# Genome-wide association and gene-virus interaction study of liver disease in hepatitis C virus-infected patients

**DOI:** 10.1101/2025.10.12.25337816

**Authors:** Jocelyn Quistrebert, Haiting Chai, Yan Chen, Narayan Ramamurthy, Hamish Innes, Jennifer Benselin, Zhiqing Wang, Qijing Shen, Emanuele Marchi, Vincent Pedergnana, Paul Klenerman, Graham Cooke, Eleanor Barnes, William L. Irving, John McLauchlan, M. Azim Ansari

## Abstract

**Background and Aims:** Chronic hepatitis C (CHC) can progress to cirrhosis and hepatocellular carcinoma (HCC). This study aimed to identify genetic determinants and host-viral interactions that drive this progression to inform risk stratification and personalised treatment strategies.

**Methods:** We performed a genome-wide association study (GWAS) of cirrhosis (2,829 cases and 1,515 CHC controls), followed by a GWAS of HCC (706 cases and 2,152 cirrhosis controls). We performed cis-eQTL mapping and deconvolution in liver tissue of HCV-infected (136 CHC and 54 cirrhosis) patients to investigate gene expression regulation and cellular heterogeneity. Additionally, ten polygenic risk scores (PRS) for non-viral liver diseases were tested in 3,406 infected individuals.

**Results:** We identified the missense risk variant rs738409 in *PNPLA3* and a protective variant (rs4386418) in *XKR3* in genotype 1-infected patients that were significantly associated with cirrhosis but not HCC progression. HLA fine-mapping identified two amino acids in *HLA-DQB1*03:01* and *HLA-DRB1*13:01* associated with cirrhosis risk. No genome-wide significant association was observed for HCC, and loci previously linked to non-viral HCC did not replicate. The eQTL analysis revealed 2,060 genes under cis-regulatory control and 129 whose effects were modified by cirrhosis. An intronic eQTL lowered *PNPLA3* expression, but was not linked to cirrhosis risk. Deconvolution revealed expansion of plasma cells and macrophages and depletion of hepatocytes in CHC, with further immune-stromal remodelling in cirrhosis. All PRS showed a significant association with cirrhosis risk but not HCC progression.

**Conclusion:** Cirrhosis in CHC shares genetic architecture with non-viral liver diseases but also displays virus-specific risk variants. Cirrhosis risk involves genetic factors that differ from those underlying progression to HCC.

## Supplementary Tables for "Genome-wide association and gene-virus interaction study of liver disease in hepatitis C virus-infected patients" (part 4 of 6)

### Sheet: Supp Table 12 (continued)
snp	chr	pos	ref	alt	geneid	gene	TSS	dist	beta	se	pvalue	FDR	BF	TESTS	qvalue
rs10427883	22	39124391	A	G	ENSG00000100307.13	CBX7	39152680	28289	0.0807807	0.0259566	0.00217536	0.214789	1	1642	1
rs5757576	22	39240925	A	G	ENSG00000100311.17	PDGFB	39244982	4057	0.156853	0.0434706	0.000403898	0.0692264	0.657142	1627	1
rs5757424	22	39019775	A	G	ENSG00000100316.16	RPL3	39320389	300614	0.0637366	0.0197852	0.00152558	0.172898	1	1487	1
rs2958662	22	39999526	C	G	ENSG00000100324.14	TAB1	39399778	-599748	0.113146	0.0351408	0.00153375	0.173492	1	1557	1
rs17001521	22	39911528	C	G	ENSG00000100335.15	MIEF1	39499432	-412096	0.0838305	0.0285075	0.00372612	0.290081	1	1539	1
rs5750854	22	39594770	C	T	ENSG00000187051.9	RPS19BP1	39532761	-62009	-0.072062	0.0227994	0.00186016	0.19557	1	1561	1
rs73884850	22	39170238	T	A	ENSG00000133477.17	FAM83F	39994954	824716	0.148162	0.0431461	0.000745378	0.107924	1	1618	1
rs118033792	22	39959725	T	C	ENSG00000100354.21	TNRC6B	40044817	85092	-0.157958	0.0510498	0.00230394	0.222102	1	1577	1
rs760712	22	39478785	A	G	ENSG00000100359.21	SGSM3	40370591	891806	-0.0749517	0.0255054	0.00374892	0.290975	1	1240	1
rs13056537	22	41551712	T	C	ENSG00000196588.21	MRTFA	40636719	-914993	0.0988715	0.030161	0.00126448	0.153426	1	1150	1
rs35804535	22	40739497	CAAA	C	ENSG00000128285.5	MCHR1	40679273	-60224	0.278115	0.0839566	0.00112673	0.142566	1	1160	1
rs8139521	22	40536324	A	C	ENSG00000100372.15	SLC25A17	40819399	283075	0.0965483	0.0276713	0.000615514	0.0941419	0.689991	1121	1
rs5758186	22	41017126	T	C	ENSG00000196236.13	XPNPEP3	40857077	-160049	-0.090902	0.0294804	0.00238397	0.226576	1	1151	1
rs11090046	22	41373079	T	C	ENSG00000100387.9	RBX1	40951347	-421732	-0.0891996	0.0288468	0.00231874	0.222993	1	1161	1
rs8135045	22	41232128	C	G	ENSG00000100395.15	L3MBTL2	41205282	-26846	-0.106823	0.0378048	0.00527719	0.345598	1	1197	1
rs6002524	22	41892990	T	G	ENSG00000235513.2	L3MBTL2-AS1	41228500	-664490	0.0948065	0.0274244	0.000688254	0.101959	0.834164	1212	1
rs62238557	22	41831146	A	G	ENSG00000100399.16	CHADL	41240931	-590215	0.318168	0.0987968	0.00153059	0.173251	1	1207	1
rs78010544	22	42061546	C	G	ENSG00000100401.21	RANGAP1	41286187	-775359	-0.133525	0.0493373	0.00748775	0.406019	1	1216	1
rs532237786	22	42090034	T	A	ENSG00000100403.12	ZC3H7B	41301525	-788509	-0.094721	0.0357555	0.00882156	0.434546	1	1227	1
rs13058723	22	41548755	C	T	ENSG00000167074.15	TEF	41367333	-181422	0.174891	0.0586748	0.00329303	0.271396	1	1241	1
rs139489	22	41232150	A	G	ENSG00000183864.5	TOB2	41446801	214651	-0.0763869	0.0306629	0.0136798	0.513405	1	1313	1
rs4820421	22	40898474	T	C	ENSG00000100412.17	ACO2	41447830	549356	-0.0693272	0.0224793	0.00237967	0.226332	1	1318	1
rs2187960	22	41952351	T	C	ENSG00000100410.8	PHF5A	41468692	-483659	-0.149969	0.0460358	0.00135346	0.16025	1	1335	1
rs35898643	22	40590368	C	G	ENSG00000100413.17	POLR3H	41544606	954238	-0.150672	0.0571646	0.00916243	0.441301	1	1348	1
rs5751186	22	41953706	G	A	ENSG00000100417.12	PMM1	41589871	-363835	-0.104256	0.0311075	0.000988283	0.130714	1	1429	1
rs6002747	22	42478625	G	A	ENSG00000100418.8	DESI1	41621043	-857582	0.0685269	0.0239362	0.00472	0.327082	1	1456	1
rs5758747	22	42478294	A	G	ENSG00000196419.13	XRCC6	41621163	-857131	0.088734	0.0268118	0.00113849	0.143527	1	1450	1
rs73176684	22	41382613	T	C	ENSG00000100138.15	SNU13	41690504	307891	0.153013	0.0530593	0.00443111	0.316832	1	1498	1
rs55692813	22	42456561	T	C	ENSG00000198911.12	SREBF2	41833079	-623482	-0.2614	0.0822377	0.00175517	0.188766	1	1602	1
rs5758757	22	42490881	A	G	ENSG00000159958.7	TNFRSF13C	41926806	-564075	-0.146161	0.0444426	0.00122039	0.149989	1	1641	1
rs73886046	22	42340391	C	A	ENSG00000100162.15	CENPM	41947152	-393239	-0.3917	0.106973	0.000333255	0.0599535	0.551537	1655	1
rs11913309	22	42540547	A	C	ENSG00000183066.14	WBP2NL	41998725	-541822	0.0566982	0.0169928	0.00103924	0.135295	1	1671	1
rs5751408	22	42988925	A	G	ENSG00000198951.12	NAGA	42070842	-918083	-0.112036	0.0313955	0.000465342	0.0769621	0.781775	1680	1
rs137984088	22	43216548	G	A	ENSG00000100207.21	TCF20	42343616	-872932	-0.0984805	0.0355348	0.00619638	0.37308	1	2173	1
rs112083945	22	42769723	G	A	ENSG00000229891.4	LINC01315	42369290	-400433	-0.220479	0.0763451	0.00437639	0.314789	1	2193	1
rs5751385	22	42845781	C	T	ENSG00000235568.7	NFAM1	42432403	-413378	0.102619	0.0305011	0.000945708	0.126681	1	2211	1
rs78290111	22	41884060	T	TG	ENSG00000183569.18	SERHL2	42553617	669557	0.156411	0.0412356	0.000205766	0.0414942	0.489312	2378	1
rs117574811	22	43478673	G	A	ENSG00000100227.19	POLDIP3	42614962	-863711	-0.18398	0.0548416	0.000977359	0.129724	1	2365	1
rs4822219	22	42883801	C	T	ENSG00000242247.11	ARFGAP3	42858106	-25695	0.105451	0.0285145	0.000291867	0.0542025	0.754476	2585	1
rs5758934	22	42779633	A	G	ENSG00000100266.19	PACSIN2	43015149	235516	-0.108803	0.0335831	0.00143587	0.166354	1	2742	1
rs16991236	22	43963117	A	G	ENSG00000100271.17	TTLL1	43089419	-873698	-0.309217	0.095641	0.00146803	0.168726	1	2857	1
rs7288345	22	42340130	C	G	ENSG00000100290.3	BIK	43110750	770620	0.429063	0.113246	0.000209106	0.0420347	0.609125	2913	1
rs16991236	22	43963117	A	G	ENSG00000100294.13	MCAT	43143398	-819719	-0.146364	0.0453513	0.00149619	0.170815	1	2988	1
rs77800018	22	44097436	G	A	ENSG00000100300.18	TSPO	43151547	-945889	0.154901	0.0454929	0.000823604	0.11545	1	2933	1
rs12170498	22	43252658	C	T	ENSG00000159307.20	SCUBE1	43343372	90714	0.138548	0.0410023	0.000899876	0.122641	1	3293	1
rs138921	22	43165753	T	C	ENSG00000236117.1	LINC01639	43400331	234578	-1.10413	0.317091	0.000630889	0.0958431	1	3386	1
rs9626143	22	44289876	T	C	ENSG00000186976.15	EFCAB6	43812337	-477539	-0.0755619	0.0231555	0.00132871	0.15836	1	3659	1
rs12627753	22	43597992	G	A	ENSG00000261251.1	EFCAB6-DT	43812456	214464	0.247073	0.0721449	0.00076963	0.110286	1	3652	1
rs141766150	22	44855403	G	A	ENSG00000138964.17	PARVG	44172956	-682447	-0.177322	0.0503672	0.000551273	0.0869524	1	4181	1
rs17601899	22	44720247	G	A	ENSG00000186654.21	PRR5	44668547	-51700	-0.1023	0.0266523	0.000173811	0.0363872	0.731395	4208	1
rs79661460	22	44985009	G	A	ENSG00000226328.8	NUP50-DT	45163811	178802	-0.284091	0.0782789	0.000374632	0.0653804	1	3973	1
rs9614921	22	44777777	C	A	ENSG00000093000.19	NUP50	45163925	386148	-0.241804	0.0691408	0.000598219	0.0922787	1	3976	1
rs9615063	22	44425214	C	A	ENSG00000100364.19	KIAA0930	45240894	815680	0.18425	0.0581679	0.00181929	0.192936	1	3870	1
rs28463083	22	45877227	A	G	ENSG00000100373.10	UPK3A	45284949	-592278	-0.429939	0.114606	0.000240071	0.0468046	0.932674	3885	1
rs28554123	22	45898195	A	G	ENSG00000128408.9	RIBC2	45413693	-484502	-0.157177	0.0422368	0.000268165	0.0508802	0.981752	3661	1
rs1569809	22	46115181	C	G	ENSG00000077942.19	FBLN1	45502238	-612943	-0.419066	0.105013	9.74015e-05	0.0229386	0.367496	3773	1
rs138478	22	46630356	C	T	ENSG00000280383.1	ENSG00000280383	45657019	-973337	0.0262008	0.00819135	0.0016442	0.181143	1	3833	1
rs35677915	22	45638403	C	CT	ENSG00000273145.1	ENSG00000273145	46013606	375203	-0.230258	0.0678386	0.000854457	0.11838	1	3412	1
rs132076	22	45057893	C	T	ENSG00000231711.2	LINC00899	46044853	986960	0.112965	0.0320364	0.000540562	0.085718	1	3312	1
rs9616073	22	46592098	T	C	ENSG00000241990.5	PRR34-AS1	46053705	-538393	0.20978	0.0578894	0.000381977	0.0663442	1	3250	1
rs117068410	22	46198014	G	A	ENSG00000197182.16	MIRLET7BHG	46053869	-144145	0.264081	0.067629	0.000135235	0.0298145	0.438972	3246	1
rs3744749	22	46058328	G	A	ENSG00000182257.8	PRR34	46054144	-4184	-0.216214	0.0549344	0.000120178	0.027129	0.389858	3244	1
rs9697695	22	45914050	C	T	ENSG00000186951.17	PPARA	46150521	236471	0.160752	0.0532938	0.00294673	0.255342	1	3095	1
rs1800206	22	46218377	C	G	ENSG00000205643.11	CDPF1	46250311	31934	-0.309268	0.0772069	9.18865e-05	0.0218692	0.284297	3094	1
rs6006964	22	45261315	C	T	ENSG00000289858.1	ENSG00000289858	46250385	989070	0.39967	0.113372	0.000542218	0.0859073	1	3084	1
rs9330795	22	45942877	G	A	ENSG00000075218.19	GTSE1	46296870	353993	0.134004	0.0387921	0.000694491	0.10262	1	3022	1
rs5765533	22	45610910	T	A	ENSG00000100416.15	TRMU	46330875	719965	-0.0851821	0.0253188	0.000945907	0.126701	1	3051	1
rs12167073	22	47205805	C	T	ENSG00000075275.18	CELSR1	46537620	-668185	-0.16729	0.0552816	0.00285753	0.251043	1	3094	1
rs2336904	22	46225846	C	T	ENSG00000100422.14	CERK	46738252	512406	0.301753	0.09909	0.00269086	0.242714	1	3225	1
rs149850867	22	48944247	GAGAC	G	ENSG00000100425.19	BRD1	49827873	883626	-0.126764	0.0356311	0.000483632	0.0791527	1	4290	1
rs35407109	22	49970146	C	T	ENSG00000100426.7	ZBED4	49853844	-116302	0.106613	0.0334261	0.00169377	0.184478	1	4218	1
rs75107793	22	50190508	G	A	ENSG00000182858.14	ALG12	49918438	-272070	0.134948	0.0370103	0.000352355	0.0625047	1	4056	1
rs9617029	22	50122797	A	T	ENSG00000100427.16	MLC1	50085426	-37371	-0.150001	0.037778	0.0001052	0.0244169	0.366833	3487	1
rs376693911	22	50756532	AAGTTTTGTCTCAGAGGAGTACCCGGCC	A	ENSG00000073146.16	MOV10L1	50089879	-666653	0.185902	0.0541179	0.000742385	0.107622	1	3470	1
rs41283489	22	50059819	C	A	ENSG00000273188.1	ENSG00000273188	50192402	132583	0.304926	0.0980939	0.00220087	0.216245	1	3121	1
rs5770171	22	49275433	A	T	ENSG00000272836.1	ENSG00000272836	50206062	930629	0.262231	0.0746137	0.000563134	0.088318	1	3070	1
rs4824031	22	49400760	C	A	ENSG00000128159.12	TUBGCP6	50245023	844263	-0.104369	0.0332292	0.00198335	0.203299	1	2963	1
rs28638301	22	50358031	G	A	ENSG00000100429.18	HDAC10	50251405	-106626	0.0816101	0.0221101	0.000299499	0.0552802	0.89041	2973	1
rs5770426	22	49427080	G	A	ENSG00000188130.14	MAPK12	50261716	834636	-0.155024	0.0446648	0.000655998	0.0985421	1	2918	1
rs11913279	22	50261918	G	C	ENSG00000185386.15	MAPK11	50270767	8849	-0.278257	0.0709884	0.00012779	0.0284864	0.366758	2870	1
rs11547734	22	50280822	A	G	ENSG00000196576.16	PLXNB2	50307646	26824	0.0845359	0.0213516	0.000109894	0.0253015	0.295065	2685	1
rs6010068	22	50742427	C	T	ENSG00000205593.12	DENND6B	50327012	-415415	0.120979	0.0363498	0.00106923	0.137888	1	2663	1
rs117541098	22	50455675	G	A	ENSG00000100239.16	PPP6R2	50343304	-112371	0.199349	0.0566526	0.000554714	0.0873474	1	2599	1
rs75496139	22	49909440	G	A	ENSG00000128165.9	ADM2	50481543	572103	-0.183611	0.0533881	0.000732077	0.106545	1	2121	1
rs28707249	22	49932243	G	A	ENSG00000100241.22	SBF1	50483923	551680	-0.127832	0.0385783	0.00112309	0.14229	1	2116	1
rs4838866	22	50247079	A	G	ENSG00000100258.18	LMF2	50507702	260623	0.0682629	0.0232049	0.00371358	0.289607	1	2118	1
rs1883111	22	49531759	G	A	ENSG00000025770.19	NCAPH2	50508224	976465	0.101138	0.0284966	0.00049852	0.0809159	1	2102	1
rs397820006	22	49768507	A	AAC	ENSG00000284194.3	SCO2	50526461	757954	-0.134535	0.0358285	0.000236976	0.046339	0.478455	2019	1
rs10854880	22	50519963	C	T	ENSG00000025708.14	TYMP	50530032	10069	0.253692	0.0737344	0.000728453	0.106203	1	2004	1
rs74524361	22	49679943	T	A	ENSG00000177989.14	ODF3B	50532506	852563	0.23968	0.0714752	0.000982072	0.130128	1	1992	1
rs6010008	22	50560367	G	C	ENSG00000205560.13	CPT1B	50578465	18098	0.0998834	0.0283061	0.000535769	0.0851705	1	1939	1
rs73172226	22	50468941	G	A	ENSG00000254413.8	CHKB-CPT1B	50582965	114024	0.0861588	0.0251907	0.000781395	0.111433	1	1931	1
rs138263	22	50144816	C	T	ENSG00000289244.2	ENSG00000289244	50628252	483436	-0.143882	0.0396901	0.000380166	0.0661164	0.703307	1850	1
rs13054536	22	50700107	C	A	ENSG00000251322.11	SHANK3	50674415	-25692	-0.0610758	0.018132	0.000933081	0.125545	1	1844	1
rs181520425	23	3073273	A	G	ENSG00000056998.20	GYG2	2828822	-244451	-0.169326	0.0521699	0.00140836	0.164306	1	1772	1
rs57107364	23	4110068	GT	G	ENSG00000183943.6	PRKX	3713649	-396419	0.0766763	0.0230465	0.00107334	0.138216	1	2233	1
rs2258084	23	3829044	A	G	ENSG00000286431.1	ENSG00000286431	3819924	-9120	0.0891262	0.0248434	0.000434957	0.0731662	0.9108	2094	1
rs10871856	23	3448155	A	G	ENSG00000285756.2	ENSG00000285756	3937855	489700	0.0466236	0.0133531	0.000610227	0.0935709	1	1898	1
rs55754569	23	6667692	T	C	ENSG00000146938.16	NLGN4X	6228867	-438825	-0.0575218	0.0173827	0.00113992	0.143659	1	1703	1
rs5978212	23	8166477	C	T	ENSG00000006757.12	PNPLA4	7927739	-238738	-0.0731066	0.0216587	0.000911164	0.123604	1	1178	1
rs929228	23	8853514	T	C	ENSG00000285679.2	ENSG00000285679	7928443	-925071	-0.119729	0.0406045	0.00363541	0.286399	1	1196	1
rs5980138	23	7766494	A	G	ENSG00000011201.12	ANOS1	8732137	965643	0.0968581	0.0260676	0.0002738	0.0516148	0.472032	1724	1
rs5934547	23	9232909	A	G	ENSG00000177138.17	FAM9B	9295682	62773	-0.0637182	0.0197423	0.00149539	0.170756	1	1874	1
rs5934629	23	9450155	C	T	ENSG00000101849.18	TBL1X	9463320	13165	-0.0650112	0.0201126	0.00147159	0.168989	1	1760	1
rs35341897	23	9788281	GT	G	ENSG00000146950.13	SHROOM2	9786429	-1852	0.0839617	0.0253507	0.00112897	0.142749	1	1629	1
rs5934535	23	9201163	A	G	ENSG00000047644.20	WWC3	10015254	814091	-0.0673205	0.0239294	0.00547472	0.351848	1	1497	1
rs2681635	23	9494811	G	A	ENSG00000073464.13	CLCN4	10156975	662164	-0.0818053	0.0239698	0.0008016	0.113376	1	1444	1
rs16986016	23	10228607	C	G	ENSG00000101871.17	MID1	10833654	605047	-0.0913395	0.0280828	0.00137683	0.161988	1	1067	1
rs73188578	23	11848408	G	C	ENSG00000004961.15	HCCS	11111301	-737107	0.0896614	0.0362117	0.0142525	0.520711	1	1053	1
rs749297220	23	11311993	T	TA	ENSG00000047648.23	ARHGAP6	11665920	353927	-0.0337363	0.0130509	0.0105676	0.466604	1	1373	1
rs199791232	23	11594301	G	GTC	ENSG00000005302.19	MSL3	11758159	163858	0.0705512	0.0239862	0.00371846	0.289786	1	1466	1
rs5934001	23	12450078	G	T	ENSG00000101911.13	PRPS2	12791355	341277	-0.117708	0.0360547	0.00132226	0.157885	1	2003	1
rs4830478	23	12900169	G	A	ENSG00000196664.5	TLR7	12867072	-33097	0.0972087	0.0309189	0.00196357	0.202034	1	2000	1
rs1874038	23	12419777	T	C	ENSG00000101916.12	TLR8	12906620	486843	-0.101608	0.0347141	0.00388535	0.296388	1	2025	1
rs7884737	23	12609314	A	G	ENSG00000205542.11	TMSB4X	12975110	365796	-0.0746087	0.0240449	0.00224081	0.218477	1	2116	1
rs2023719	23	14323692	T	C	ENSG00000176896.9	TCEANC	13653112	-670580	-0.132031	0.039251	0.000947937	0.126889	1	1641	1
rs4830888	23	13692814	T	C	ENSG00000123595.8	RAB9A	13689128	-3686	0.062171	0.0213294	0.00403295	0.301953	1	1549	1
rs5935579	23	13457598	G	A	ENSG00000046651.16	OFD1	13734743	277145	0.0518276	0.0170066	0.00267174	0.241805	1	1527	1
rs16978969	23	13485880	T	A	ENSG00000046653.15	GPM6B	13938638	452758	0.112142	0.0369269	0.00276282	0.246188	1	1243	1
rs432654	23	15448044	A	G	ENSG00000181544.16	FANCB	14873255	-574789	-0.0405666	0.013177	0.00242123	0.228562	1	886	1
rs5980047	23	14618443	G	T	ENSG00000130150.12	MOSPD2	14873421	254978	-0.0729363	0.0258783	0.0053917	0.34921	1	882	1
rs2952096	23	14830472	C	G	ENSG00000165195.16	PIGA	15335554	505082	-0.0788249	0.0238712	0.00116716	0.145825	0.814674	698	1
rs705856	23	15958987	C	G	ENSG00000130234.13	ACE2	15607236	-351751	-0.0633397	0.0178501	0.00049972	0.0810646	0.384784	770	1
rs66462812	23	15624602	ATGGATTGTGTT	A	ENSG00000285602.1	ENSG00000285602	15675608	51006	0.0444683	0.0134286	0.00113106	0.142921	0.986283	872	1
rs1399202	23	15524413	A	G	ENSG00000169239.13	CA5B	15688830	164417	-0.0392815	0.0153009	0.0111012	0.475535	1	832	1
rs6527674	23	16289791	G	A	ENSG00000169249.14	ZRSR2	15790156	-499635	-0.103123	0.0297595	0.000668938	0.0999271	0.54184	810	1
rs1795688	23	16245787	A	G	ENSG00000086712.13	TXLNG	16786432	540645	-0.0741682	0.0238954	0.00223376	0.218051	1	702	1
rs73204691	23	16505868	T	C	ENSG00000102054.18	RBBP7	16870362	364494	-0.068306	0.0219892	0.00221617	0.217068	1	716	1
rs56225394	23	16049472	G	T	ENSG00000169891.18	REPS2	16946658	897186	0.0760693	0.0269638	0.00534806	0.347842	1	669	1
rs6632987	23	17505875	A	G	ENSG00000047634.15	SCML1	17737449	231574	0.0800013	0.0312302	0.0112751	0.478356	1	525	1
rs5950872	23	17360729	T	A	ENSG00000131831.18	RAI2	17861337	500608	0.159205	0.0552383	0.00445365	0.317681	1	569	1
rs11796620	23	18806478	G	A	ENSG00000102098.19	SCML2	18354688	-451790	-0.135206	0.0449813	0.0030452	0.260071	1	596	1
rs60109933	23	19096009	C	A	ENSG00000008086.13	CDKL5	18425583	-670426	-0.0573859	0.0232495	0.0145546	0.524593	1	597	1
rs41304739	23	19536531	C	T	ENSG00000286724.1	ENSG00000286724	18984291	-552240	-0.0714135	0.0281552	0.0120891	0.490759	1	642	1
rs10218356	23	19240194	A	G	ENSG00000131828.14	PDHA1	19343893	103699	-0.0983522	0.0284933	0.000700886	0.103296	0.455576	650	1
rs1993542	23	19032676	T	A	ENSG00000147010.19	SH3KBP1	19887600	854924	0.0820222	0.0256999	0.0016826	0.183663	1	876	1
rs111590537	23	19164141	G	A	ENSG00000173681.17	BCLAF3	19991061	826920	0.0947108	0.0310547	0.00265242	0.240874	1	895	1
rs41309579	23	19486648	A	G	ENSG00000173674.11	EIF1AX	20141838	655190	0.115833	0.0463252	0.0133405	0.508922	1	890	1
rs5990975	23	20918278	A	T	ENSG00000012174.12	MBTPS2	21839617	921339	0.103437	0.0271156	0.000189882	0.039045	0.3059	1611	1
rs3841770	23	21943203	ACT	A	ENSG00000230797.3	YY2	21855987	-87216	-0.0788044	0.024258	0.00139479	0.163319	1	1635	1
rs5925749	23	23280895	C	T	ENSG00000123131.13	PRDX4	23664262	383367	0.0962193	0.0286516	0.000965799	0.128611	1	2007	1
rs112107181	23	22934905	A	ATATT	ENSG00000233785.1	ENSG00000233785	23782956	848051	-0.285589	0.0853862	0.00101129	0.1328	1	1835	1
rs5971069	23	23237048	G	A	ENSG00000130066.17	SAT1	23783173	546125	0.0539853	0.0178701	0.00290415	0.253303	1	1833	1
rs1534323	23	24276790	T	C	ENSG00000130741.11	EIF2S3	24054946	-221844	0.0755101	0.0234235	0.00151422	0.17208	1	1424	1
rs12011554	23	23756646	A	G	ENSG00000005889.16	ZFX	24149173	392527	-0.141062	0.044898	0.00197723	0.202908	1	1411	1
rs7471803	23	30104464	C	T	ENSG00000120280.6	TASL	30577766	473302	0.152602	0.0461275	0.00114326	0.143938	1	1775	1
rs5927573	23	30614335	A	C	ENSG00000157625.16	TAB3	30975084	360749	-0.0665066	0.0209524	0.00178056	0.190426	1	1991	1
rs34563973	23	32953585	C	T	ENSG00000198947.18	DMD	33339609	386024	-0.0983883	0.0289921	0.000856161	0.118534	1	1601	1
rs77428801	23	34746825	A	G	ENSG00000147027.4	TMEM47	34657285	-89540	-0.189717	0.0536909	0.000526729	0.0841415	0.516721	981	1
rs3932752	23	38266476	A	G	ENSG00000130962.18	PRRG1	37349309	-917167	0.0964502	0.0340204	0.0051308	0.340862	1	1248	1
rs6520514	23	38579761	T	A	ENSG00000165169.11	DYNLT3	37847571	-732190	-0.0710091	0.0283505	0.0131865	0.506754	1	1299	1
rs4827310	23	37837137	T	C	ENSG00000147041.12	SYTL5	38006553	169416	-0.123147	0.0351571	0.000586814	0.0909962	0.791025	1348	1
rs201293063	23	38421921	C	CTT	ENSG00000156313.15	RPGR	38327544	-94377	0.0953837	0.0282777	0.000918272	0.124229	1	1494	1
rs4526506	23	38339294	G	A	ENSG00000156298.13	TSPAN7	38561542	222248	-0.0870168	0.0254359	0.000779364	0.111234	1	1508	1
rs207036	23	39677622	C	T	ENSG00000165175.17	MID1IP1	38801440	-876182	-0.101139	0.0355697	0.00500451	0.336722	1	1530	1
rs5963734	23	40084819	T	C	ENSG00000288856.2	ENSG00000288856	40171944	87125	0.255964	0.081397	0.00195948	0.201761	1	1605	1
rs201181047	23	40791454	CG	C	ENSG00000183337.18	BCOR	40177329	-614125	-0.0709876	0.0198609	0.000456007	0.0757968	0.732804	1607	1
rs5963711	23	39929604	G	A	ENSG00000182220.15	ATP6AP2	40579372	649768	-0.0525929	0.0145192	0.000384051	0.0666225	0.671706	1749	1
rs35831329	23	40846213	C	T	ENSG00000185753.13	CXorf38	40647561	-198652	-0.0585782	0.019902	0.00369549	0.288892	1	1772	1
rs3008906	23	39797352	T	G	ENSG00000234636.2	MED14OS	40735400	938048	0.207128	0.0565596	0.000332701	0.0598752	0.579565	1742	1
rs7066282	23	39989119	G	A	ENSG00000180182.11	MED14	40735858	746739	0.114459	0.0356355	0.00157389	0.176353	1	1738	1
rs5963804	23	40523020	G	T	ENSG00000287549.1	ENSG00000287549	41029306	506286	0.20035	0.0542535	0.000297574	0.0549944	0.451717	1518	1
rs12560124	23	40548746	G	C	ENSG00000124486.15	USP9X	41085445	536699	0.0880186	0.0244574	0.000417718	0.0710222	0.63535	1521	1
rs73624973	23	42116658	A	G	ENSG00000215301.11	DDX3X	41333348	-783310	0.066403	0.0224162	0.00348603	0.280002	1	1590	1
rs5963844	23	40756334	G	A	ENSG00000171657.6	GPR82	41724181	967847	-0.112046	0.0350263	0.00164248	0.181039	1	1333	1
rs1023064	23	41686990	T	C	ENSG00000147044.23	CASK	41923554	236564	0.0472193	0.0128739	0.000325877	0.058965	0.47578	1460	1
rs5906976	23	44486453	G	A	ENSG00000189221.11	MAOA	43654907	-831546	0.0724577	0.0216488	0.00100348	0.132089	1	1199	1
rs5952606	23	44648131	G	A	ENSG00000069509.6	FUNDC1	44542859	-105272	-0.125378	0.0445939	0.00550331	0.352775	1	1399	1
rs5907035	23	44619113	T	C	ENSG00000147050.17	KDM6A	44873188	254075	0.0411803	0.0153537	0.00802894	0.417693	1	1566	1
rs504377	23	46021198	A	G	ENSG00000230844.3	ZNF674-AS1	46545438	524240	-0.127749	0.0434735	0.00375034	0.291037	1	1031	1
rs12861606	23	47499380	C	T	ENSG00000251192.8	ZNF674	46545457	-953923	0.08185	0.0295916	0.00629538	0.375893	1	1031	1
rs5906104	23	45890309	C	T	ENSG00000147119.4	CHST7	46573765	683456	0.177443	0.0680583	0.00992979	0.455397	1	1051	1
rs61405393	23	47607616	G	A	ENSG00000102218.6	RP2	46837043	-770573	-0.146158	0.0417276	0.000586997	0.0910168	0.579366	987	1
rs5906162	23	46247052	T	C	ENSG00000204904.7	LINC01545	46899703	652651	0.302357	0.0895865	0.000912267	0.1237	0.848408	930	1
rs1207307	23	46172358	T	C	ENSG00000288759.2	ENSG00000288759	47129317	956959	-0.11257	0.032123	0.000583626	0.090638	0.485577	832	1
rs55696512	23	47583712	G	A	ENSG00000182872.16	RBM10	47145221	-438491	0.0505755	0.018237	0.00616288	0.372091	1	834	1
rs10854937	23	46303023	C	A	ENSG00000130985.17	UBA1	47190861	887838	0.0571375	0.0164186	0.000635309	0.0963306	0.538742	848	1
rs7889429	23	46530129	A	C	ENSG00000224975.1	INE1	47204921	674792	0.25277	0.0860613	0.00376711	0.291736	1	840	1
rs6611239	23	46470903	T	C	ENSG00000102225.17	CDK16	47217860	746957	0.0890418	0.0272255	0.00129686	0.15596	1	851	1
rs2024759	23	47328556	T	C	ENSG00000102226.10	USP11	47232866	-95690	0.0898157	0.0256323	0.000584277	0.0907119	0.490793	840	1
rs12853360	23	47081826	C	T	ENSG00000147124.13	ZNF41	47483222	401396	0.104528	0.0335464	0.00214921	0.213278	1	677	1
rs2498186	23	47352494	T	C	ENSG00000196741.5	LINC01560	47483571	131077	-0.130526	0.0408404	0.00165818	0.182056	1	676	1
rs2070991	23	48481597	C	T	ENSG00000078061.14	ARAF	47561205	-920392	-0.0577244	0.0176445	0.00129259	0.155647	0.991414	767	1
rs73209723	23	48480899	G	A	ENSG00000102265.12	TIMP1	47582408	-898491	0.137682	0.0459399	0.00312999	0.264085	1	749	1
rs113255224	23	47938078	C	T	ENSG00000126759.14	CFP	47630305	-307773	-0.170363	0.061253	0.00601809	0.367971	1	678	1
rs5906418	23	47517541	C	T	ENSG00000126767.18	ELK1	47650604	133063	-0.0663486	0.0252468	0.00936567	0.444954	1	670	1
rs112935420	23	47642406	GT	G	ENSG00000267064.2	UXT-AS1	47658833	16427	-0.0630671	0.0201073	0.00201135	0.205081	1	672	1
rs5906677	23	48523057	G	A	ENSG00000126756.12	UXT	47659180	-863877	-0.0433389	0.016446	0.00917627	0.441592	1	669	1
rs12556499	23	48178637	G	A	ENSG00000197779.15	ZNF81	47836902	-341735	0.052923	0.017158	0.00237651	0.226148	1	724	1
rs35148201	23	47156937	T	C	ENSG00000147118.12	ZNF182	48003989	847052	-0.171421	0.0642336	0.00834294	0.424544	1	687	1
rs12116140	23	48312726	T	C	ENSG00000221994.12	ZNF630	48071658	-241068	-0.217775	0.0657167	0.00112206	0.142211	0.748413	667	1
rs5906657	23	48364558	G	A	ENSG00000017483.16	SLC38A5	48470260	105702	0.0953787	0.0358125	0.00847332	0.427402	1	514	1
rs5953242	23	48491112	A	G	ENSG00000102317.18	RBM3	48574449	83337	-0.0783575	0.0271837	0.0044486	0.317483	1	476	1
rs3761551	23	48836235	C	T	ENSG00000204620.3	ENSG00000204620	48574860	-261375	0.192025	0.0593739	0.00146292	0.168342	0.699274	478	1
rs235832	23	48565992	A	G	ENSG00000101940.18	WDR13	48590042	24050	0.0799942	0.032911	0.0161001	0.541986	1	449	1
rs3817677	23	49190221	C	G	ENSG00000015285.12	WAS	48676596	-513625	-0.067997	0.0243036	0.00573191	0.35959	1	368	1
rs7064530	23	49323276	G	A	ENSG00000101945.17	SUV39H1	48695554	-627722	-0.0766597	0.0270716	0.00518211	0.342561	1	370	1
rs12688088	23	48205605	T	C	ENSG00000171433.12	GLOD5	48761747	556142	0.0971398	0.0351281	0.00630795	0.376224	1	368	1
rs1228509502	23	48011719	GGTGCC	G	ENSG00000094631.22	HDAC6	48801377	789658	-0.0921944	0.0312427	0.00361041	0.285373	1	391	1
rs3761550	23	48972679	C	T	ENSG00000102100.16	SLC35A2	48911958	-60721	-0.0722667	0.0286213	0.0124767	0.496513	1	393	1
rs146405987	23	49057915	C	T	ENSG00000102096.9	PIM2	48919024	-138891	-0.145887	0.0505054	0.00436813	0.314458	1	382	1
rs3014649	23	48446948	C	T	ENSG00000068308.15	OTUD5	48958386	511438	0.0681306	0.0235957	0.00438311	0.315031	1	389	1
chrX:49595281:CAG:C	23	49595281	CAG	C	ENSG00000288908.1	ENSG00000288908	48958643	-636638	0.242579	0.0875215	0.00619145	0.372941	1	388	1
rs189774772	23	49097367	G	A	ENSG00000102057.10	KCND1	48971844	-125523	0.0912677	0.0360885	0.0123382	0.494626	1	393	1
chrX:49532778:T:C	23	49532778	T	C	ENSG00000068323.17	TFE3	49043410	-489368	0.183072	0.0540003	0.000866217	0.119494	0.365544	422	1
rs62599943	23	48344650	G	A	ENSG00000147144.13	CCDC120	49053572	708922	-0.107843	0.0332075	0.00139968	0.163654	0.590664	422	1
rs2903549	23	50106837	G	T	ENSG00000269313.6	MAGIX	49162564	-944273	0.166131	0.0501463	0.00112551	0.142464	0.452453	402	1
rs200954214	23	48276430	T	TG	ENSG00000102003.12	SYP	49200218	923788	0.053083	0.0182802	0.00416964	0.307093	1	390	1
rs55789731	23	48682412	G	A	ENSG00000049769.14	PPP1R3F	49269793	587381	0.114785	0.044327	0.0104351	0.464213	1	361	1
rs55789731	23	48682412	G	A	ENSG00000286181.1	ENSG00000286181	49270521	588109	0.251066	0.0770744	0.00135445	0.160329	0.484894	358	1
rs12845571	23	49118294	T	G	ENSG00000234390.4	USP27X-DT	49879241	760947	0.182077	0.0638231	0.00486476	0.332071	1	379	1
rs1882984	23	49705942	T	G	ENSG00000147082.18	CCNB3	50202713	496771	0.0594738	0.0185795	0.00163105	0.180284	0.745391	457	1
rs56149685	23	52144062	A	C	ENSG00000122824.11	NUDT10	51332231	-811831	0.178122	0.0682958	0.00990554	0.454941	1	696	1
rs2497954	23	53310477	G	T	ENSG00000171402.15	XAGE3	52868083	-442394	0.145188	0.0498716	0.00407716	0.303575	1	452	1
rs141335351	23	53125709	A	G	ENSG00000184205.14	TSPYL2	53082367	-43342	0.121736	0.0477276	0.0116241	0.48379	1	441	1
rs187639192	23	54025038	A	G	ENSG00000232593.8	KANTR	53094142	-930896	-0.0574681	0.0202158	0.00501458	0.33709	1	454	1
rs1264828839	23	53011460	A	G	ENSG00000126012.13	KDM5C	53225422	213962	0.0650902	0.0231894	0.00557975	0.355135	1	427	1
chrX:53772464:GC:G	23	53772464	GC	G	ENSG00000124313.18	IQSEC2	53321350	-451114	-0.0347877	0.012263	0.00510407	0.339994	1	425	1
rs7061946	23	53540490	G	A	ENSG00000158423.17	RIBC1	53422690	-117800	0.0562374	0.031825	0.0789879	0.790826	1	422	1
rs149312668	23	52847184	T	C	ENSG00000072501.19	SMC1A	53422728	575544	-0.103173	0.0378056	0.00701225	0.394587	1	422	1
rs111950356	23	53002190	G	A	ENSG00000086758.17	HUWE1	53686752	684562	-0.0709786	0.0231159	0.00248392	0.231997	1	583	1
rs5978186	23	53150344	C	G	ENSG00000172943.21	PHF8	54048958	898614	-0.0663073	0.0275819	0.0172784	0.554526	1	565	1
rs145731815	23	54115538	T	G	ENSG00000184083.12	FAM120C	54183281	67743	0.0944103	0.0357016	0.00894008	0.436943	1	499	1
rs1175098459	23	55091943	CTT	C	ENSG00000196632.11	WNK3	54358642	-733301	-0.113902	0.0522077	0.0304871	0.651157	1	502	1
chrX:53772464:GC:G	23	53772464	GC	G	ENSG00000158526.8	TSR2	54440404	667940	0.0941672	0.0328839	0.00470965	0.326737	1	504	1
rs149345471	23	53897034	C	A	ENSG00000130119.17	GNL3L	54530183	633149	-0.134929	0.0387234	0.000625686	0.09527	0.307212	491	1
rs4590577	23	54100535	T	C	ENSG00000067445.22	TRO	54920462	819927	-0.0856971	0.0327811	0.00973655	0.451855	1	398	1
rs2516101	23	54045724	A	G	ENSG00000158571.11	PFKFB1	54998534	952810	-0.118303	0.0447853	0.00901334	0.438403	1	385	1
rs150884611	23	54826180	G	T	ENSG00000158578.21	ALAS2	55030977	204797	0.217459	0.107336	0.0443146	0.709562	1	381	1
rs61495901	23	55662291	T	C	ENSG00000158639.13	PAGE5	55220346	-441945	-0.184811	0.0546652	0.000894584	0.122149	0.304159	340	1
rs188391746	23	54736610	G	A	ENSG00000083750.13	RRAGB	55717749	981139	-0.110341	0.0442951	0.013685	0.513473	1	147	1
rs113850558	23	55881879	C	T	ENSG00000102349.18	KLF8	56232356	350477	0.0442335	0.0178617	0.0142367	0.520505	1	122	1
rs5960909	23	57136631	C	T	ENSG00000188021.9	UBQLN2	56563627	-573004	0.0488879	0.0195999	0.0135648	0.511874	1	128	1
rs5960185	23	56552108	G	A	ENSG00000204272.13	NBDY	56729241	177133	0.0588858	0.0256029	0.0226514	0.601711	1	130	1
rs2179335	23	57992937	A	G	ENSG00000204271.13	SPIN3	56995827	-997110	0.111629	0.0439652	0.0120023	0.48933	1	129	1
rs189365625	23	56956922	G	A	ENSG00000186787.10	SPIN2B	57121548	164626	-0.201508	0.0851818	0.0191132	0.572432	1	141	1
rs1329989841	23	57298596	A	AC	ENSG00000226310.2	ENSG00000226310	57121572	-177024	0.0809183	0.032326	0.0132401	0.507561	1	141	1
rs2179335	23	57992937	A	G	ENSG00000147059.9	SPIN2A	57137523	-855414	-0.102881	0.0455456	0.0251478	0.619652	1	141	1
rs139738487	23	56456602	A	G	ENSG00000165591.7	FAAH2	57286706	830104	0.109659	0.0453144	0.0165631	0.547066	1	156	1
rs5988699	23	58025795	A	G	ENSG00000198455.5	ZXDB	57592011	-433784	0.117948	0.0403737	0.00395234	0.298929	0.60866	154	1
rs150809621	23	58156638	G	A	ENSG00000198205.7	ZXDA	57910458	-246180	0.14637	0.0497919	0.0037378	0.290543	0.478438	128	1
rs7472046	23	62823005	C	T	ENSG00000186767.7	SPIN4	63351332	528327	0.147019	0.0503136	0.00394471	0.298627	0.840223	213	1
rs55843235	23	64400869	C	T	ENSG00000235437.10	LINC01278	63561095	-839774	-0.0514899	0.0204725	0.0128179	0.501449	1	230	1
rs5919601	23	63836057	C	T	ENSG00000131089.17	ARHGEF9	63809274	-26783	0.0617692	0.0224506	0.00657131	0.383394	1	211	1
rs140426951	23	63730854	C	A	ENSG00000184675.11	AMER1	64205708	474854	0.107085	0.0420486	0.0117517	0.485721	1	204	1
rs5964746	23	64238354	G	A	ENSG00000287370.1	ENSG00000287370	64205974	-32380	0.144751	0.0505786	0.004734	0.327552	0.965736	204	1
rs145188686	23	64686331	A	G	ENSG00000102043.16	MTMR8	64395452	-290879	0.100771	0.0539448	0.0634588	0.761092	1	202	1
rs754816207	23	64176526	GCA	G	ENSG00000102053.13	ZC3H12B	65034788	858262	-0.0583405	0.0220016	0.00875862	0.433363	1	273	1
rs12843170	23	64700301	G	C	ENSG00000001497.18	LAS1L	65534810	834509	-0.063523	0.0222791	0.00488829	0.332819	1	413	1
rs113241847	23	66047911	A	G	ENSG00000147065.18	MSN	65588377	-459534	0.0866813	0.0425257	0.0430487	0.705143	1	408	1
rs150285301	23	66446432	G	T	ENSG00000274536.9	MIR223HG	66015414	-431018	0.100664	0.0396044	0.0119138	0.488066	1	546	1
rs150220164	23	66373348	G	T	ENSG00000155659.15	VSIG4	66040125	-333223	0.101145	0.0354979	0.00491656	0.333774	1	577	1
rs5918633	23	66454915	G	A	ENSG00000089472.18	HEPH	66162671	-292244	0.120302	0.0380394	0.00184901	0.194852	1	605	1
rs471205	23	67018475	C	T	ENSG00000131080.15	EDA2R	66639298	-379177	-0.113963	0.046741	0.0157789	0.538352	1	785	1
rs73212849	23	68133109	G	A	ENSG00000169083.18	AR	67544021	-589088	-0.115832	0.0425467	0.00714712	0.397867	1	1028	1
rs5937185	23	69235859	A	G	ENSG00000079482.14	OPHN1	68433913	-801946	0.0168987	0.00618486	0.0069468	0.392894	1	1272	1
rs5981224	23	69428879	T	A	ENSG00000181704.12	YIPF6	68498562	-930317	-0.0470943	0.0184241	0.0114497	0.481147	1	1192	1
rs73224441	23	69525129	T	C	ENSG00000130052.14	STARD8	68647666	-877463	-0.107334	0.0389167	0.00644371	0.379965	1	1312	1
rs5981213	23	68638790	G	A	ENSG00000090776.6	EFNB1	68829021	190231	-0.274978	0.082438	0.00104287	0.135615	1	1328	1
rs150656555	23	70118895	T	C	ENSG00000181191.12	PJA1	69165521	-953374	-0.127677	0.0424674	0.00303904	0.259792	1	1367	1
rs7066879	23	69088644	C	A	ENSG00000158813.18	EDA	69616067	527423	-0.103845	0.0379174	0.00681791	0.389616	1	1359	1
rs66871170	23	69554943	G	C	ENSG00000089289.16	IGBP1	70133447	578504	-0.0946625	0.0334224	0.00517332	0.3423	1	1270	1
rs56020677	23	70795558	C	G	ENSG00000090889.12	KIF4A	70290104	-505454	0.118651	0.0396031	0.00313971	0.264525	1	1209	1
rs113993763	23	70230119	G	A	ENSG00000120509.12	PDZD11	70290514	60395	0.047196	0.0178962	0.00912479	0.44059	1	1208	1
rs41310635	23	70926184	A	G	ENSG00000082458.12	DLG3	70444835	-481349	0.0875072	0.0252939	0.000682065	0.101311	0.761184	1116	1
rs4240822	23	71237233	T	A	ENSG00000147164.12	SNX12	71073426	-163807	-0.0926521	0.0287841	0.00153848	0.17384	1	964	1
rs1152204	23	70209594	C	T	ENSG00000184481.17	FOXO4	71095851	886257	0.0791551	0.0223388	0.000508682	0.0820748	0.48274	949	1
rs73217058	23	71256109	A	G	ENSG00000147168.14	IL2RG	71112108	-144001	-0.110638	0.0383818	0.00444787	0.317457	1	927	1
rs6525359	23	70220854	A	G	ENSG00000184634.17	MED12	71118543	897689	0.0697794	0.0191524	0.000356002	0.063007	0.331082	930	1
rs185627691	23	71081166	G	A	ENSG00000196338.15	NLGN3	71144821	63655	0.0368443	0.0154087	0.0178756	0.560602	1	890	1
rs5981089	23	71214558	G	A	ENSG00000169562.13	GJB1	71212811	-1747	-0.0482183	0.0137382	0.000572564	0.089418	0.497558	869	1
rs6525492	23	71653442	G	A	ENSG00000147140.17	NONO	71254814	-398628	-0.0517882	0.0169238	0.0025676	0.236587	1	852	1
rs7878955	23	70813398	G	A	ENSG00000147130.14	ZMYM3	71255146	441748	-0.0753116	0.0235134	0.00162108	0.179626	1	853	1
rs5980940	23	70435152	G	A	ENSG00000147166.11	ITGB1BP2	71301750	866598	-0.0826305	0.0372434	0.0278183	0.636396	1	875	1
rs12686941	23	72122745	C	G	ENSG00000147133.17	TAF1	71366222	-756523	-0.0751961	0.0284291	0.00892459	0.43663	1	882	1
rs3827426	23	72275494	C	T	ENSG00000147162.15	OGT	71533087	-742407	0.0857677	0.0284965	0.00300793	0.25831	1	779	1
rs5981089	23	71214558	G	A	ENSG00000147174.12	GCNA	71578437	363879	-0.0437735	0.0166729	0.00943373	0.446254	1	787	1
rs6624592	23	72080416	G	T	ENSG00000186810.8	CXCR3	71618511	-461905	-0.253075	0.093934	0.00775555	0.412058	1	807	1
rs143613410	23	72705708	T	G	ENSG00000204131.10	NHSL2	71910845	-794863	0.0595616	0.0180521	0.00117766	0.146635	0.804339	683	1
rs6625947	23	72135061	C	T	ENSG00000242732.5	RTL5	72131912	-3149	0.115674	0.0367213	0.00192542	0.199675	1	703	1
rs138494136	23	72388703	G	A	ENSG00000186871.7	ERCC6L	72239027	-149676	0.0891324	0.0300886	0.00348542	0.279973	1	741	1
rs574928977	23	72022410	A	AT	ENSG00000198034.11	RPS4X	72277248	254838	0.0845876	0.026687	0.00180709	0.192137	1	786	1
rs6624567	23	71679168	C	T	ENSG00000147099.21	HDAC8	72573101	893933	-0.064674	0.0236489	0.0068966	0.391641	1	965	1
rs73551085	23	72350225	C	T	ENSG00000186462.9	NAP1L2	73214851	864626	0.192143	0.0623387	0.00239333	0.227102	1	1094	1
rs73222189	23	73194966	C	T	ENSG00000225470.9	JPX	73944182	749216	-0.0534197	0.0184529	0.00428437	0.311362	1	1205	1
rs149198946	23	74115093	CAT	C	ENSG00000271533.1	ENSG00000271533	74213660	98567	0.0685137	0.0209081	0.00126967	0.153844	1	1099	1
rs647494	23	73971301	A	T	ENSG00000230590.13	FTX	74293574	322273	-0.0212101	0.0084314	0.0127993	0.50119	1	1008	1
rs6647055	23	74550790	G	A	ENSG00000147100.11	SLC16A2	74421493	-129297	-0.112181	0.0369737	0.00278729	0.247408	1	894	1
rs1634914	23	74326311	T	C	ENSG00000131263.13	RLIM	74614624	288313	-0.0494132	0.0204576	0.0167654	0.54925	1	877	1
rs538732	23	74445413	A	G	ENSG00000094841.14	UPRT	75156388	710975	-0.0852536	0.0284648	0.00314916	0.264898	1	776	1
rs772474321	23	75752856	G	GT	ENSG00000131269.19	ABCB7	75156732	-596124	-0.112624	0.036762	0.00253918	0.235036	1	775	1
rs772474321	23	75752856	G	GT	ENSG00000102383.14	ZDHHC15	75523502	-229354	0.0653518	0.0211806	0.00236894	0.225726	1	740	1
rs173059	23	76770882	G	A	ENSG00000102390.11	PBDC1	76173040	-597842	0.0998451	0.0268639	0.000272753	0.0514823	0.303847	1114	1
rs73223970	23	75988950	C	T	ENSG00000198934.5	MAGEE1	76427710	438760	-0.0674347	0.0356637	0.0603259	0.754168	1	1058	1
chrX:77867526:G:T	23	77867526	G	T	ENSG00000280870.3	MIR325HG	77014532	-852994	0.118752	0.0410941	0.00435205	0.313886	1	961	1
rs113492366	23	77077096	C	G	ENSG00000085224.23	ATRX	77786233	709137	0.0764913	0.0249282	0.00250034	0.232887	1	620	1
rs61209602	23	78766137	T	A	ENSG00000102158.22	MAGT1	77899271	-866866	-0.0408039	0.0159731	0.0115	0.481958	1	575	1
rs140070559	23	78494458	A	G	ENSG00000131174.7	COX7B	77899440	-595018	0.0846914	0.0361278	0.0202093	0.582056	1	575	1
rs141979610	23	78904478	A	AT	ENSG00000165240.22	ATP7A	77910690	-993788	0.0319066	0.0107451	0.00340999	0.276754	1	571	1
rs62605380	23	78865650	C	T	ENSG00000102144.15	PGK1	77910739	-954911	-0.0448709	0.0157419	0.00490041	0.333226	1	571	1
rs1579949	23	77149548	G	A	ENSG00000187325.5	TAF9B	78139650	990102	0.0800515	0.026345	0.00274792	0.245453	1	551	1
rs1330292460	23	77867822	AAACTT	A	ENSG00000173198.6	CYSLTR1	78327691	459869	0.166138	0.0498547	0.00105396	0.136569	0.627103	595	1
rs758303678	23	79749211	C	CT	ENSG00000078589.13	P2RY10	78945332	-803879	-0.0852467	0.0353173	0.0168391	0.550037	1	1084	1
rs140312823	23	79829391	C	T	ENSG00000165288.11	BRWD3	80809877	980486	0.0644041	0.0219613	0.00381914	0.2939	1	946	1
rs3127129	23	79818420	T	A	ENSG00000289132.1	ENSG00000289132	80810091	991671	-0.0894398	0.0330681	0.00752381	0.406855	1	946	1
rs60722306	23	80248499	AT	A	ENSG00000198157.11	HMGN5	81201913	953414	-0.138788	0.0460904	0.0029944	0.25769	1	711	1
rs12688057	23	80504116	A	C	ENSG00000131171.13	SH3BGRL	81202102	697986	0.0612447	0.0205908	0.003358	0.274396	1	711	1
rs62615868	23	84588485	T	C	ENSG00000072133.12	RPS6KA6	84206356	-382129	0.0319538	0.0117043	0.00699063	0.394064	1	1420	1
rs144999901	23	83525938	C	T	ENSG00000165259.14	HDX	84502479	976541	0.176813	0.0581895	0.00274808	0.245461	1	1385	1
rs5923401	23	85850295	C	T	ENSG00000147180.17	ZNF711	85243991	-606304	-0.0468756	0.0168928	0.00613291	0.371222	1	1262	1
rs140768619	23	85567839	T	C	ENSG00000124429.18	POF1B	85379717	-188122	0.118621	0.0396085	0.00315136	0.264992	1	1237	1
rs2858690	23	86947298	A	G	ENSG00000188419.14	CHM	86047561	-899737	0.0844524	0.024848	0.000841235	0.117113	1	1404	1
rs112767261	23	86552911	A	G	ENSG00000102271.14	KLHL4	87517409	964498	-0.0953894	0.0336174	0.0050936	0.339665	1	2541	1
rs1458880	23	94340157	A	T	ENSG00000186310.10	NAP1L3	93673578	-666579	0.108102	0.0383325	0.00536502	0.348355	1	1550	1
rs5921034	23	96978705	A	C	ENSG00000286523.1	ENSG00000286523	96372889	-605816	0.143307	0.0408767	0.000580546	0.0902923	0.911457	1570	1
rs5949976	23	96695109	G	C	ENSG00000147202.19	DIAPH2	96684712	-10397	-0.1221	0.0348755	0.000590426	0.0913981	0.872059	1477	1
rs5920840	23	100661597	T	C	ENSG00000000003.15	TSPAN6	100639991	-21606	-0.0636664	0.0220482	0.00438055	0.314942	1	916	1
rs3027614	23	101379625	C	T	ENSG00000101811.15	CSTF2	100820391	-559234	-0.0958787	0.0360809	0.00861826	0.430432	1	1151	1
rs111356675	23	101055564	T	C	ENSG00000188917.15	TRMT2B	101052116	-3448	-0.137512	0.0395244	0.000637264	0.096547	0.712461	1118	1
rs2238989	23	101364866	C	T	ENSG00000126953.8	TIMM8A	101348742	-16124	-0.112068	0.0403513	0.00608912	0.370046	1	1134	1
rs5967176	23	100715506	G	A	ENSG00000196440.12	ARMCX4	101418287	702781	0.0369062	0.012221	0.00291388	0.253754	1	1082	1
rs111427251	23	101076731	C	T	ENSG00000126947.13	ARMCX1	101550547	473816	0.130754	0.0446162	0.00384237	0.294842	1	1057	1
rs113748490	23	101027617	AG	A	ENSG00000198960.11	ARMCX6	101618001	590384	-0.145296	0.0417867	0.000641911	0.0970277	0.654749	1020	1
rs140494679	23	101703926	T	C	ENSG00000102401.20	ARMCX3	101622797	-81129	-0.155529	0.061696	0.0126156	0.498628	1	1024	1
rs12861574	23	100980440	T	A	ENSG00000166432.16	ZMAT1	101932031	951591	0.0739724	0.0268095	0.006422	0.379377	1	1039	1
rs5986807	23	102158917	C	T	ENSG00000125962.16	ARMCX5	102599168	440251	-0.170949	0.051089	0.0010064	0.132346	0.74876	744	1
rs148067538	23	101792174	G	A	ENSG00000271147.8	ARMCX5-GPRASP2	102599512	807338	0.113094	0.0368421	0.00249069	0.232362	1	746	1
rs1301710024	23	102173761	T	TA	ENSG00000198932.13	GPRASP1	102651092	477331	0.0472895	0.0249095	0.0593114	0.751938	1	741	1
rs12007431	23	103100870	C	A	ENSG00000158301.20	GPRASP2	102712445	-388425	0.105141	0.0364275	0.00439798	0.315563	1	700	1
rs1875809	23	103746613	G	A	ENSG00000223546.9	LINC00630	102769158	-977455	0.0747248	0.0232852	0.00158853	0.177404	1	738	1
rs71756211	23	102982846	AAG	A	ENSG00000239407.5	ENSG00000239407	102884414	-98432	-0.296701	0.0893184	0.00109229	0.139713	0.775528	710	1
rs5945685	23	103382661	G	C	ENSG00000133169.6	BEX1	103064171	-318490	0.145336	0.059673	0.0158904	0.539618	1	701	1
rs12156974	23	102542245	G	A	ENSG00000102409.10	BEX4	103215108	672863	0.122469	0.0373814	0.00127264	0.154078	0.804308	632	1
rs525704	23	103736086	T	C	ENSG00000180964.17	TCEAL8	103255192	-480894	0.0774637	0.024431	0.00180072	0.191723	1	631	1
rs497895	23	103863608	A	G	ENSG00000133134.12	BEX2	103311007	-552601	-0.191277	0.0608028	0.00195168	0.20127	1	637	1
rs525704	23	103736086	T	C	ENSG00000185222.10	TCEAL9	103356489	-379597	0.0983639	0.0324397	0.00280364	0.248287	1	647	1
rs5945912	23	102948211	T	C	ENSG00000166681.14	BEX3	103376395	428184	0.107582	0.0317691	0.00087765	0.120546	0.569595	649	1
rs145433438	23	102612593	G	C	ENSG00000196507.11	TCEAL3	103607451	994858	0.158987	0.0506321	0.00198876	0.203625	1	639	1
rs7557	23	103309655	A	G	ENSG00000172465.14	TCEAL1	103628704	319049	0.0473907	0.0237306	0.0473994	0.719404	1	625	1
rs2756056	23	103310966	C	A	ENSG00000231154.1	MORF4L2-AS1	103687284	376318	0.0876971	0.0332906	0.00920064	0.442067	1	608	1
rs6616496	23	103748084	A	G	ENSG00000123562.18	MORF4L2	103688158	-59926	0.0462892	0.0164951	0.00559054	0.355437	1	608	1
rs113125908	23	104646321	G	T	ENSG00000123575.9	FAM199X	104166453	-479868	-0.0841645	0.0360432	0.0206923	0.586089	1	514	1
rs5917190	23	105002554	G	A	ENSG00000189108.13	IL1RAPL2	104566199	-436355	0.125789	0.0379653	0.00112426	0.142383	0.448579	399	1
rs5917193	23	105025230	C	T	ENSG00000123572.17	NRK	105822539	797309	-0.0262602	0.0127945	0.0416399	0.700295	1	282	1
rs5916893	23	105321360	C	T	ENSG00000123561.15	SERPINA7	106038727	717367	0.153764	0.0574903	0.00820354	0.421614	1	331	1
rs368687	23	106117768	T	A	ENSG00000157502.13	PWWP3B	106168305	50537	0.198671	0.0579716	0.000763371	0.109681	0.293898	385	1
rs12557268	23	105811844	T	C	ENSG00000147231.14	RADX	106611930	800086	0.0701325	0.0267017	0.00940491	0.445715	1	477	1
rs138520829	23	106504267	T	C	ENSG00000133135.14	RNF128	106693794	189527	-0.0752287	0.0257386	0.0039357	0.298291	1	452	1
rs12688091	23	107131628	G	A	ENSG00000133138.20	TBC1D8B	106802673	-328955	-0.0572715	0.0208777	0.00672931	0.387475	1	469	1
rs6622041	23	106107453	G	A	ENSG00000165376.12	CLDN2	106900164	792711	0.166393	0.0607659	0.00682672	0.389832	1	521	1
rs146645403	23	106186669	C	T	ENSG00000147223.6	RIPPLY1	106903341	716672	0.169722	0.0598881	0.00514733	0.341453	1	522	1
rs73251750	23	107974084	G	A	ENSG00000133131.15	MORC4	107000212	-973872	-0.126747	0.0358415	0.000521545	0.0835689	0.277983	533	1
rs149859581	23	107656003	G	A	ENSG00000089682.17	RBM41	107118823	-537180	-0.0790745	0.0271718	0.00409028	0.304078	1	476	1
rs143449961	23	106410963	C	T	ENSG00000198088.10	NUP62CL	107206433	795470	0.221543	0.0689718	0.00157312	0.176297	0.748803	476	1
rs17254207	23	107732740	A	G	ENSG00000157514.18	TSC22D3	107777342	44602	0.157536	0.0606426	0.0101965	0.460107	1	491	1
rs5917027	23	106919404	C	T	ENSG00000080561.14	MID2	107825755	906351	0.0557939	0.0216425	0.0107759	0.470084	1	521	1
rs5985613	23	109063062	C	T	ENSG00000101843.19	PSMD10	108091549	-971513	0.0446575	0.0155271	0.00453568	0.320652	1	593	1
rs2073115	23	108736285	C	T	ENSG00000101844.18	ATG4A	108091668	-644617	-0.0851012	0.0280269	0.00276681	0.246382	1	610	1
rs56727171	23	107950646	G	T	ENSG00000188153.14	COL4A5	108439838	489192	0.089663	0.027785	0.00149771	0.170908	0.978004	653	1
rs5985416	23	109807139	A	G	ENSG00000101888.12	NXT2	109535781	-271358	-0.110795	0.0386946	0.00471405	0.326882	1	704	1
rs5943397	23	109595899	T	C	ENSG00000157600.12	TMEM164	110002631	406732	-0.0831333	0.0314682	0.00900649	0.438279	1	550	1
rs6642888	23	111343100	C	A	ENSG00000243978.9	RTL9	110358848	-984252	-0.0750773	0.0243948	0.002429	0.228989	0.75299	310	1
rs2881660	23	109882415	A	C	ENSG00000101935.13	AMMECR1	110440318	557903	0.078171	0.0385321	0.0440285	0.70862	1	303	1
rs55834576	23	110314030	C	T	ENSG00000133136.6	GNG5P2	110440372	126342	0.102538	0.0432919	0.0189691	0.57096	1	303	1
rs62597717	23	110035756	C	T	ENSG00000101938.15	CHRDL1	110795819	760063	-0.0976064	0.0312647	0.00210808	0.210847	0.434265	206	1
rs55782092	23	110438829	T	C	ENSG00000077274.9	CAPN6	111270483	831654	0.109056	0.0411868	0.00885425	0.435217	1	398	1
rs752461524	23	111949984	C	CAT	ENSG00000260802.2	SERTM2	111511645	-438339	0.223094	0.0968246	0.0224127	0.599868	1	592	1
rs5973911	23	112624653	A	G	ENSG00000101901.13	ALG13	111665811	-958842	0.077845	0.0357132	0.0306368	0.652073	1	722	1
rs2369555	23	113063571	T	C	ENSG00000072315.4	TRPC5	112082776	-980795	-0.0506222	0.0196082	0.0106652	0.468251	1	900	1
rs10708574	23	112689682	TG	T	ENSG00000187823.4	RTL4	112083016	-606666	0.177825	0.0693291	0.0111733	0.47668	1	900	1
rs62593126	23	114713523	T	C	ENSG00000123496.8	IL13RA2	115019977	306454	-0.192348	0.061276	0.0019951	0.204026	1	1222	1
rs782323912	23	115670857	A	T	ENSG00000102024.19	PLS3	115561174	-109683	0.0979471	0.0290283	0.000914865	0.12393	1	1275	1
rs55966743	23	115466838	T	C	ENSG00000271826.5	PLS3-AS1	115562731	95893	0.152851	0.0519748	0.00372367	0.289977	1	1285	1
rs150729409	23	116614658	T	C	ENSG00000229335.2	DANT1	115840899	-773759	0.198287	0.0518622	0.000183844	0.0380539	0.283303	1541	1
rs6603446	23	116834430	G	A	ENSG00000235244.6	DANT2	115969148	-865282	0.0737222	0.0195553	0.000224232	0.044389	0.363256	1620	1
rs112854288	23	117350622	G	A	ENSG00000003096.15	KLHL13	118117340	766718	0.173189	0.0460101	0.00022908	0.0451316	0.354844	1549	1
rs112884846	23	117841658	C	T	ENSG00000131725.14	WDR44	118346073	504415	0.12817	0.039898	0.0015713	0.176162	1	1428	1
rs111589166	23	119072277	C	T	ENSG00000147251.16	DOCK11	118495815	-576462	-0.17031	0.0578217	0.00367179	0.28788	1	1462	1
rs6646132	23	118266907	C	T	ENSG00000131724.11	IL13RA1	118727133	460226	0.110095	0.0370477	0.00338586	0.275689	1	1450	1
rs1343655	23	118233071	T	C	ENSG00000203650.9	LINC01285	118839539	606468	0.070231	0.0248088	0.00519518	0.342963	1	1404	1
rs112954032	23	119733471	A	G	ENSG00000175556.17	LONRF3	118974614	-758857	-0.195702	0.0559813	0.000601192	0.0925987	0.803192	1336	1
rs35409019	23	119728397	C	G	ENSG00000101856.10	PGRMC1	119236245	-492152	0.0422967	0.0126981	0.00105929	0.137034	1	1323	1
rs217975	23	119399336	A	G	ENSG00000077713.19	SLC25A43	119399336	0	0.170209	0.0499075	0.000808103	0.113994	1	1262	1
rs6645619	23	120088646	A	G	ENSG00000005022.6	SLC25A5	119468422	-620224	0.0835397	0.0243666	0.000759707	0.109309	0.977742	1287	1
rs1294804	23	118499871	C	G	ENSG00000224281.6	SLC25A5-AS1	119469128	969257	0.125201	0.0347638	0.000413826	0.0705153	0.532181	1286	1
rs140997776	23	119121974	TAGAC	T	ENSG00000077721.17	UBE2A	119474802	352828	-0.0526209	0.0181164	0.00416026	0.306752	1	1274	1
rs2428235	23	119899228	C	G	ENSG00000186416.18	NKRF	119606443	-292785	0.0603059	0.0214261	0.00545352	0.351153	1	1164	1
rs5957428	23	120644896	G	C	ENSG00000125354.24	SEPTIN6	119693370	-951526	-0.177473	0.0548877	0.00146669	0.168622	1	1193	1
rs6646448	23	119684745	T	C	ENSG00000187808.5	SOWAHD	119758588	73843	0.206417	0.0644591	0.0016244	0.179849	1	1291	1
rs147315460	23	119733107	C	T	ENSG00000198918.8	RPL39	119791630	58523	0.12351	0.0350253	0.000540291	0.0856845	0.680767	1260	1
rs45453700	23	120287312	C	A	ENSG00000286366.1	ENSG00000286366	119791971	-495341	0.0746606	0.0237407	0.00195821	0.201679	1	1260	1
rs5910875	23	120408982	A	G	ENSG00000125351.14	UPF3B	119852998	-555984	0.148265	0.0460443	0.00153254	0.173399	1	1284	1
rs7058251	23	120705506	G	A	ENSG00000101882.10	NKAP	119943751	-761755	0.0842423	0.0247345	0.000821017	0.115206	1	1238	1
rs7883501	23	119501091	A	G	ENSG00000258545.7	RHOXF1-AS1	120036236	535145	0.0943196	0.0298853	0.00188839	0.197411	1	1265	1
rs5903569	23	119969901	AT	A	ENSG00000101883.6	RHOXF1	120245267	275366	0.0426185	0.0145405	0.0038379	0.294664	1	1344	1
rs6603638	23	120639994	A	G	ENSG00000177485.7	ZBTB33	120250752	-389242	-0.0958134	0.0289219	0.00112586	0.142495	1	1345	1
rs7063568	23	119769897	C	T	ENSG00000005893.16	LAMP2	120469365	699468	0.103053	0.0335419	0.00246959	0.231204	1	1289	1
rs4825746	23	121144616	T	C	ENSG00000232119.8	MCTS1	120594010	-550606	-0.0486268	0.0146057	0.0010652	0.137552	1	1293	1
rs149471237	23	120329885	A	G	ENSG00000182890.5	GLUD2	121047610	717725	-0.161165	0.045677	0.000536391	0.0852389	0.635087	1184	1
rs144822906	23	123201940	C	T	ENSG00000125675.20	GRIA3	123184153	-17787	0.256662	0.0724984	0.000514387	0.0827509	0.781869	1520	1
rs2982140	23	123749319	A	G	ENSG00000125676.20	THOC2	123733056	-16263	0.0585341	0.0195741	0.00319522	0.267002	1	1653	1
rs12858303	23	123204016	T	C	ENSG00000101972.20	STAG2	123960212	756196	-0.098066	0.0304223	0.00151524	0.172156	1	1439	1
rs637574	23	123428297	C	T	ENSG00000183918.18	SH2D1A	124227868	799571	-0.107448	0.031768	0.000889998	0.121737	1	1496	1
rs4830000	23	125444554	G	C	ENSG00000009694.14	TENM1	125204312	-240242	0.0714076	0.0274036	0.00997039	0.45614	1	1389	1
rs35468487	23	128628278	CTAAA	C	ENSG00000122126.18	OCRL	129539849	911571	0.118456	0.0349412	0.000866384	0.119512	0.935695	1080	1
rs62600310	23	128777693	C	T	ENSG00000287024.1	ENSG00000287024	129678348	900655	0.223562	0.0736809	0.00278611	0.247349	1	1003	1
rs775849327	23	130452096	CAG	C	ENSG00000122122.10	SASH3	129779949	-672147	-0.119846	0.0425318	0.00540208	0.34955	1	968	1
rs75265897	23	129342801	T	C	ENSG00000156697.13	UTP14A	129906121	563320	-0.11424	0.0397055	0.004521	0.320086	1	881	1
rs1572973	23	129039110	A	G	ENSG00000085185.16	BCORL1	129981107	941997	0.0988126	0.0302339	0.00130663	0.156703	1	811	1
rs147209456	23	130299586	C	T	ENSG00000102034.18	ELF4	130110716	-188870	0.13871	0.0461368	0.00303889	0.259782	1	815	1
rs12558783	23	130101698	C	T	ENSG00000134594.5	RAB33A	130171962	70264	-0.194881	0.0691158	0.00537254	0.348595	1	743	1
rs148878698	23	129385126	C	T	ENSG00000056277.16	ZNF280C	130268899	883773	0.129739	0.0480334	0.00760453	0.408682	1	693	1
rs202026536	23	130904163	CT	C	ENSG00000165675.19	ENOX2	130903234	-929	-0.149329	0.0466517	0.00163165	0.180324	1	801	1
rs12688200	23	131270937	T	C	ENSG00000134602.16	STK26	132023302	752365	0.109151	0.0296477	0.000310009	0.0567603	0.286448	924	1
rs55780934	23	131994952	G	A	ENSG00000165694.11	FRMD7	132128020	133068	-0.0945574	0.0260243	0.000368993	0.0646652	0.306633	831	1
rs34249995	23	131704326	G	GA	ENSG00000232160.7	RAP2C-AS1	132217053	512727	-0.0717757	0.0238448	0.00300458	0.258158	1	824	1
rs149005563	23	132868416	T	C	ENSG00000123728.10	RAP2C	132219480	-648936	-0.0782776	0.0311489	0.0128903	0.502462	1	823	1
rs62616508	23	131797719	C	T	ENSG00000076770.16	MBNL3	132489968	692249	0.0751166	0.0243454	0.00236898	0.225727	1	716	1
rs143281270	23	134025795	C	T	ENSG00000076716.9	GPC4	133415489	-610306	0.144702	0.0573497	0.0125378	0.497464	1	539	1
rs1264379	23	133931739	A	G	ENSG00000147257.16	GPC3	133987100	55361	-0.406351	0.151293	0.0079434	0.415899	1	738	1
rs5933481	23	134953988	G	A	ENSG00000156531.18	PHF6	134373288	-580700	0.0500848	0.0207204	0.0166866	0.54842	1	734	1
rs871865	23	134735319	A	G	ENSG00000165704.15	HPRT1	134460165	-275154	-0.0979907	0.0291188	0.000943299	0.12646	0.665026	705	1
rs2428561	23	134536513	A	C	ENSG00000223749.11	MIR503HG	134546642	10129	0.103882	0.0320531	0.00143063	0.165978	0.954232	667	1
rs2354495	23	134945872	G	A	ENSG00000156500.16	PABIR3	134796395	-149477	-0.0547233	0.0209611	0.00983321	0.453674	1	721	1
rs147027933	23	135486897	GT	G	ENSG00000156504.17	PABIR2	134797232	-689665	0.0808336	0.0351021	0.0224868	0.600467	1	721	1
rs4830283	23	134317027	T	G	ENSG00000101928.13	MOSPD1	134915257	598230	0.166574	0.0671262	0.0140433	0.518159	1	731	1
rs4830307	23	134915605	G	C	ENSG00000184785.6	SMIM10	134990991	75386	0.173372	0.0587603	0.00361506	0.285553	1	754	1
rs151222539	23	135059465	A	G	ENSG00000134590.14	RTL8C	135032355	-27110	-0.0994381	0.0313635	0.00180193	0.191784	1	749	1
rs17251732	23	134169028	C	A	ENSG00000203950.7	RTL8A	135052196	883168	-0.118986	0.0347001	0.000758269	0.109161	0.558086	736	1
rs12837419	23	135339316	T	C	ENSG00000196972.9	SMIM10L2B	135098712	-240604	0.114599	0.0425431	0.00776612	0.412263	1	696	1
rs111976665	23	135260095	T	C	ENSG00000186376.15	ZNF75D	135344109	84014	-0.101814	0.0305242	0.00104309	0.135632	0.727032	697	1
rs137878609	23	136276044	C	T	ENSG00000165359.16	INTS6L	135520659	-755385	-0.0931051	0.0312912	0.00334692	0.273915	1	612	1
rs5930683	23	135308154	T	C	ENSG00000198689.13	SLC9A6	135973841	665687	-0.0706399	0.0263975	0.00817086	0.420906	1	518	1
rs12394374	23	135993988	A	G	ENSG00000169446.6	MMGT1	135974029	-19959	-0.129492	0.0386037	0.000978498	0.129823	0.506862	518	1
rs62603086	23	136100850	G	A	ENSG00000129680.16	MAP7D3	136256482	155632	-0.0727817	0.02738	0.00859669	0.429989	1	659	1
rs67551497	23	137492830	G	C	ENSG00000102241.12	HTATSF1	136497079	-995751	0.0656014	0.0219688	0.00323786	0.26892	1	761	1
rs12842679	23	136610225	G	T	ENSG00000233093.8	LINC00892	136639535	29310	0.183024	0.0504253	0.000374103	0.0653107	0.293297	784	1
rs12862754	23	136628317	G	C	ENSG00000102245.9	CD40LG	136648158	19841	0.0985265	0.0307882	0.00163595	0.180622	1	781	1
rs41301501	23	136244573	T	C	ENSG00000129675.16	ARHGEF6	136780932	536359	0.168105	0.0584968	0.004568	0.321821	1	732	1
rs12843466	23	139188896	C	A	ENSG00000129682.16	FGF13	139222777	33881	0.0251138	0.011239	0.0267363	0.629996	1	1136	1
rs147297958	23	139822085	C	CA	ENSG00000101974.15	ATP11C	139945276	123191	0.122679	0.0358433	0.000775014	0.110816	1	1331	1
rs5953500	23	140655325	A	G	ENSG00000203933.3	CXorf66	139965521	-689804	0.138633	0.0478797	0.00427766	0.311094	1	1345	1
rs769077	23	141161788	T	C	ENSG00000182195.9	LDOC1	141177129	15341	0.0843447	0.0278917	0.00287672	0.252012	1	1913	1
rs60598773	23	146772894	AT	A	ENSG00000284377.2	ENSG00000284377	147181064	408170	-0.194223	0.0572883	0.000866043	0.119478	1	1802	1
rs5951824	23	147712452	C	T	ENSG00000287796.1	ENSG00000287796	147879361	166909	0.176661	0.0594049	0.00336348	0.27465	1	1559	1
rs1978081	23	148494063	T	C	ENSG00000102081.16	FMR1	147911919	-582144	-0.146513	0.0442942	0.0011453	0.144115	1	1564	1
rs12559265	23	149306277	T	C	ENSG00000010404.18	IDS	149521096	214819	0.0767377	0.0304672	0.0126913	0.499697	1	1072	1
rs195217	23	149548102	A	G	ENSG00000197620.11	EOLA1	149540355	-7747	-0.112897	0.0374853	0.00298902	0.257427	1	1068	1
rs17279073	23	150514619	G	A	ENSG00000013619.15	MAMLD1	150361422	-153197	0.116611	0.0354172	0.00120524	0.148786	1	1446	1
rs1930662	23	150529294	C	T	ENSG00000171100.16	MTM1	150568417	39123	0.0608937	0.0174037	0.000594822	0.0919088	0.805983	1355	1
rs12006713	23	151344121	C	T	ENSG00000063601.17	MTMR1	150692971	-651150	0.153463	0.0563909	0.00716906	0.398365	1	1466	1
rs1149365	23	151245435	G	C	ENSG00000102181.21	CD99L2	150898816	-346619	0.124909	0.0427049	0.00391009	0.297318	1	1610	1
rs73241808	23	151722190	T	C	ENSG00000029993.15	HMGB3	150980509	-741681	-0.160592	0.0470224	0.000795085	0.112738	1	1691	1
rs7053620	23	150578990	G	T	ENSG00000160131.14	VMA21	151396515	817525	-0.12478	0.0358905	0.000642788	0.0971206	1	1891	1
rs1981451	23	151981560	T	A	ENSG00000102287.19	GABRE	151974680	-6880	-0.136325	0.0390527	0.000611945	0.0937471	1	1651	1
rs11796556	23	152250441	T	G	ENSG00000198930.13	CSAG1	152733735	483294	-0.371085	0.117065	0.00180548	0.192032	1	1649	1
rs187761871	23	151759508	C	T	ENSG00000268916.6	CSAG3	152753921	994413	-0.853954	0.229443	0.000267637	0.050805	0.443207	1656	1
rs4898435	23	153423569	T	C	ENSG00000147400.10	CETN2	152830757	-592812	-0.080538	0.0254625	0.00184637	0.194678	1	1628	1
rs6643736	23	153569433	G	C	ENSG00000147383.11	NSDHL	152830967	-738466	0.106388	0.0298628	0.000475319	0.0781731	0.770968	1622	1
rs12013611	23	152903858	G	A	ENSG00000183837.10	PNMA3	153056409	152551	-0.106136	0.0339431	0.00207476	0.208926	1	1553	1
rs5945345	23	153759768	C	A	ENSG00000063587.15	ZNF275	153334147	-425621	-0.088999	0.0264754	0.000954986	0.127575	1	1362	1
rs12013611	23	152903858	G	A	ENSG00000189420.9	ZFP92	153411472	507614	0.061493	0.0168671	0.000352982	0.0625921	0.454641	1288	1
rs3747469	23	153411676	G	A	ENSG00000182492.16	BGN	153494980	83304	-0.0998437	0.0264582	0.000221176	0.043934	0.285317	1290	1
rs62597278	23	153083746	T	C	ENSG00000213397.12	HAUS7	153495516	411770	0.0952563	0.028195	0.000901591	0.122783	1	1293	1
rs138294216	23	154382344	G	A	ENSG00000262919.8	CCNQ	153600045	-782299	-0.162475	0.0611166	0.00859101	0.429865	1	1356	1
rs73244179	23	153092739	T	C	ENSG00000101986.12	ABCD1	153724856	632117	0.126896	0.0429114	0.00354142	0.282399	1	1292	1
rs1894296	23	153633562	T	C	ENSG00000067840.13	PDZD4	153830565	197003	-0.121416	0.0341868	0.000494238	0.0804178	0.633119	1281	1
rs5986916	23	153419527	T	C	ENSG00000089820.17	ARHGAP4	153934999	515472	-0.0733719	0.0234593	0.00206988	0.208615	1	1155	1
rs41311708	23	153862280	G	A	ENSG00000102030.16	NAA10	153935080	72800	-0.0930739	0.0284202	0.00127805	0.154505	1	1158	1
rs146844151	23	153650575	G	A	ENSG00000102032.13	RENBP	153944687	294112	0.215005	0.0613522	0.000583396	0.0906181	0.670322	1149	1
rs7055188	23	153504154	C	T	ENSG00000177854.8	TMEM187	153972754	468600	-0.080831	0.0261689	0.00234377	0.224353	1	1195	1
rs2980073	23	153526128	G	A	ENSG00000169057.25	MECP2	154137103	610975	-0.0445127	0.0142761	0.00213499	0.212458	1	946	1
rs4898453	23	153841503	G	A	ENSG00000196924.19	FLNA	154374634	533131	0.0845986	0.0305908	0.00630441	0.376125	1	795	1
rs7062649	23	154797019	G	A	ENSG00000102119.12	EMD	154379273	-417746	-0.132081	0.0441118	0.00315725	0.265257	1	787	1
rs17281377	23	154838195	C	T	ENSG00000102125.17	TAFAZZIN	154411524	-426671	-0.134821	0.0416787	0.00145992	0.168123	1	754	1
rs3027924	23	154029489	G	C	ENSG00000071553.18	ATP6AP1	154428633	399144	-0.0776988	0.0260804	0.00330815	0.272114	1	745	1
rs3761534	23	153642097	A	G	ENSG00000203879.12	GDI1	154436913	794816	0.0904972	0.0288405	0.00200285	0.204522	1	733	1
rs62594117	23	153486619	C	A	ENSG00000071859.15	FAM50A	154444141	957522	-0.135619	0.0378683	0.000444652	0.0743855	0.321928	724	1
rs61431378	23	153977685	C	T	ENSG00000269335.7	IKBKG	154541199	563514	0.0831935	0.029516	0.00538918	0.349125	1	607	1
rs5945336	23	153666739	G	T	ENSG00000160211.20	G6PD	154547572	880833	0.0708038	0.029555	0.017664	0.558529	1	606	1
rs7062649	23	154797019	G	A	ENSG00000160219.12	GAB3	154751583	-45436	-0.201631	0.0795815	0.0121818	0.492158	1	412	1
rs193118116	23	153883662	G	C	ENSG00000130826.19	DKC1	154762742	879080	0.11822	0.0399882	0.00355011	0.282776	1	401	1
rs5945231	23	154709178	G	A	ENSG00000185010.15	F8	155026940	317762	-0.0751276	0.0229929	0.00131034	0.156968	0.34462	263	1
rs56999285	23	154384715	T	G	ENSG00000182712.16	CMC4	155071136	686421	0.101892	0.0335209	0.00273872	0.24501	0.681942	249	1
rs2211562	23	154913266	T	A	ENSG00000185515.16	BRCC3	155071420	158154	-0.0635494	0.0209796	0.00283112	0.249663	0.70778	250	1
rs2063320	23	154740585	C	A	ENSG00000214827.11	MTCP1	155147937	407352	-0.0863191	0.0290167	0.00335349	0.274203	0.734414	219	1
rs115875344	23	154295251	G	A	ENSG00000155959.12	VBP1	155197007	901756	0.114025	0.0431981	0.00906378	0.439397	1	218	1
rs147967693	23	154410919	C	T	ENSG00000155962.13	CLIC2	155334657	923738	0.070723	0.0398795	0.0779291	0.78909	1	195	1

### Sheet: Supp Table 13
snp	chr	pos	ref	alt	geneid	gene	TSS	dist	beta	se	pvalue	FDR	BF	TESTS	qvalue
rs10754915	1	14259823	T	C	ENSG00000175147.13	TMEM51-AS1	15153618	893795	-0.751676	0.0655594	6.55883e-23	4.9937e-15	2.11325e-19	3222	3.65635e-15
rs72619401	23	3592721	C	T	ENSG00000157399.17	ARSL	2968475	-624246	-2.23122	0.216807	1.29701e-19	1.58586e-12	2.36315e-16	1822	2.04436e-12
rs74882093	15	59651646	C	G	ENSG00000157470.12	FAM81A	59372693	-278953	1135.19	118.221	1.02887e-17	5.04685e-11	2.33244e-14	2267	1.3452e-10
rs3764028	12	13982130	T	G	ENSG00000261324.2	ENSG00000261324	14767931	785801	-1.16816	0.128397	2.39542e-16	1.01322e-09	4.42913e-13	1849	1.91582e-09
rs768921	2	217799256	G	A	ENSG00000188282.13	RUFY4	218034960	235704	0.887059	0.108597	6.80237e-14	2.46625e-07	1.06525e-10	1566	3.68619e-07
rs59479151	1	243984006	G	A	ENSG00000117020.19	AKT3	243851079	-132927	0.729992	0.0942422	8.17374e-13	2.30491e-06	1.86525e-09	2282	5.37875e-06
rs34939000	14	99128088	G	A	ENSG00000127152.18	BCL11B	99272197	144109	0.344928	0.0476149	1.44798e-11	2.67457e-05	3.91678e-08	2705	9.68115e-05
rs12371899	12	11933793	C	A	ENSG00000013588.9	GPRC5A	12891559	957766	1.15346	0.160151	1.8318e-11	2.67457e-05	5.88008e-08	3210	0.000127171
rs112767507	10	113307159	G	T	ENSG00000232934.8	ENSG00000232934	112425589	-881570	0.639411	0.0912462	5.43396e-11	6.26857e-05	9.8898e-08	1820	0.000190126
rs7756518	6	73079787	T	C	ENSG00000229852.4	KHDC1-AS1	73263212	183425	0.326257	0.0484566	2.45007e-10	0.000245449	5.50041e-07	2245	0.00095168
rs190542207	11	123323068	T	A	ENSG00000109944.11	JHY	122882683	-440385	0.537674	0.0802961	2.99127e-10	0.000267937	8.07045e-07	2698	0.00116362
rs6084606	20	4089213	C	T	ENSG00000088836.14	SLC4A11	3239559	-849654	0.570765	0.0848348	2.51777e-10	0.000246508	7.68423e-07	3052	0.00116362
chr17:43277770:G:A	17	43277770	G	A	ENSG00000108797.12	CNTNAP1	42682531	-595239	0.678519	0.104474	8.82153e-10	0.000540432	1.06035e-06	1202	0.00131044
rs7502001	17	80926318	G	T	ENSG00000262877.5	ENSG00000262877	81390319	464001	-0.808558	0.121498	3.73812e-10	0.000316233	1.05078e-06	2811	0.00131044
rs73055073	12	12888637	C	T	ENSG00000111261.14	MANSC1	12350242	-538395	-0.731402	0.110628	4.72521e-10	0.000395345	1.42796e-06	3022	0.00157373
rs58149565	12	117723780	G	A	ENSG00000135119.15	RNFT2	116738178	-985602	0.924655	0.140366	5.37212e-10	0.00042606	1.45531e-06	2709	0.00157373
rs35250739	6	99802486	C	T	ENSG00000112234.9	FBXL4	98948006	-854480	-0.713611	0.110372	1.02975e-09	0.000593957	2.09864e-06	2038	0.00213592
rs1286227	1	115167117	T	A	ENSG00000116752.6	BCAS2	114581629	-585488	-1.18594	0.185388	1.47914e-09	0.000822024	3.13725e-06	2121	0.00285688
rs8141065	22	25489221	G	T	ENSG00000100095.19	SEZ6L	26169462	680241	11.4909	1.76948	8.85262e-10	0.000540432	3.0515e-06	3447	0.00285688
rs201053117	1	167189956	CT	C	ENSG00000143195.13	ILDR2	166975540	-214416	0.224558	0.0351214	1.50488e-09	0.000830271	3.75318e-06	2494	0.0029517
rs78117881	20	1416967	G	A	ENSG00000286787.3	ENSG00000286787	1118493	-298474	0.530021	0.0818709	9.84931e-10	0.000576845	3.73387e-06	3791	0.0029517
rs7292491	22	25799473	T	G	ENSG00000225783.9	MIAT	26646411	846938	-0.556306	0.0858639	9.58824e-10	0.000572494	3.69819e-06	3857	0.0029517
rs13402456	2	233656746	A	T	ENSG00000288705.1	UGT1A5	233712907	56161	1.72928	0.270042	1.42785e-09	0.000805278	4.08508e-06	2861	0.00307305
rs76477572	3	84914565	T	C	ENSG00000175161.14	CADM2	84958989	44424	0.504489	0.0805396	2.97369e-09	0.00148952	4.89766e-06	1647	0.0035308
rs6673706	1	44497393	T	C	ENSG00000066135.13	KDM4A	43650149	-847244	-1.05512	0.169861	3.90027e-09	0.00185597	6.32235e-06	1621	0.00377204
rs6664626	1	65662556	G	T	ENSG00000162437.15	RAVER2	64745075	-917481	0.568987	0.0904696	2.6046e-09	0.00135007	5.84213e-06	2243	0.00377204
rs117238331	6	135926496	G	A	ENSG00000135541.22	AHI1	135498434	-428062	0.732565	0.118975	5.16822e-09	0.00222312	6.22253e-06	1204	0.00377204
rs12608511	19	551374	G	A	ENSG00000115266.12	APC2	1446302	894928	0.273561	0.0427334	1.4441e-09	0.000808451	5.67819e-06	3932	0.00377204
rs201090273	23	131452497	A	AT	ENSG00000165675.19	ENOX2	130903234	-549263	-0.769482	0.126634	7.83048e-09	0.00291717	6.27221e-06	801	0.00377204
rs7103720	11	129396842	A	G	ENSG00000134954.14	ETS1	128587558	-809284	-0.604287	0.0960604	2.58514e-09	0.00135007	6.9747e-06	2698	0.00402254
rs77068001	21	40519848	C	G	ENSG00000184809.13	B3GALT5-AS1	39612910	-906938	0.829998	0.132109	2.69591e-09	0.00138688	8.52176e-06	3161	0.00475624
rs73916843	2	20512013	C	T	ENSG00000218819.6	TDRD15	21123968	611955	0.659201	0.107652	6.15197e-09	0.00250478	1.15596e-05	1879	0.00623523
rs113871980	23	67068799	C	T	ENSG00000089472.18	HEPH	66162671	-906128	1.74335	0.295816	1.98207e-08	0.00567327	1.18924e-05	600	0.00623523
rs315722	5	170288713	A	G	ENSG00000204764.14	RANBP17	170861870	573157	0.905102	0.146567	4.70809e-09	0.00204834	1.24576e-05	2646	0.00633945
rs4533405	19	15966814	G	A	ENSG00000074181.9	NOTCH3	15200995	-765819	-0.176123	0.028323	3.76702e-09	0.00180384	1.31507e-05	3491	0.00650094
rs41318021	13	29514470	G	A	ENSG00000139514.13	SLC7A1	29595688	81218	0.532267	0.0862738	4.85197e-09	0.00209895	1.44589e-05	2980	0.0069491
rs71318987	22	24609116	G	A	ENSG00000169314.15	C22orf15	23762990	-846126	1.90587	0.310737	5.84543e-09	0.00241877	1.4976e-05	2562	0.00700309
rs74721533	11	101754503	G	C	ENSG00000110318.15	CEP126	101915010	160507	0.271434	0.044348	6.2446e-09	0.00252897	1.70478e-05	2730	0.00756309
rs2156929	23	153939917	C	A	ENSG00000198753.12	PLXNB3	153764196	-175721	0.495962	0.0830506	1.33422e-08	0.00428621	1.69045e-05	1267	0.00756309
rs11250118	8	11163916	T	C	ENSG00000272505.1	ENSG00000272505	10486807	-677109	-1.2465	0.203416	6.015e-09	0.00246305	1.93743e-05	3221	0.00817596
rs6003959	22	23922208	C	T	ENSG00000187792.5	ZNF70	23751112	-171096	0.289347	0.04759	7.68913e-09	0.00291717	1.91459e-05	2490	0.00817596
rs12615758	2	95006006	G	A	ENSG00000233757.7	ENSG00000233757	95207521	201515	0.312906	0.0550028	5.47781e-08	0.00834129	1.99392e-05	364	0.00821401
rs34051737	22	45609688	GC	G	ENSG00000280383.1	ENSG00000280383	45657019	47331	1.81416	0.297327	6.88379e-09	0.00271561	2.64062e-05	3836	0.0106251
rs9521319	13	109339726	G	T	ENSG00000275830.4	ENSG00000275830	110129136	789410	1.06143	0.174586	7.70135e-09	0.00291717	2.78558e-05	3617	0.0107102
rs34566516	15	41520032	C	G	ENSG00000104142.11	VPS18	40894450	-625582	-0.728122	0.123258	1.84791e-08	0.00553071	2.78111e-05	1505	0.0107102
rs73520518	19	2320832	C	T	ENSG00000188305.6	PEAK3	2282175	-38657	1.58259	0.261921	9.32552e-09	0.00315563	3.40102e-05	3647	0.0127923
rs35637631	3	49671370	TCAAA	T	ENSG00000289504.1	ENSG00000289504	50651279	979909	0.854812	0.147967	3.54366e-08	0.00713647	3.71376e-05	1048	0.0128987
rs9835466	3	130258530	A	G	ENSG00000206384.11	COL6A6	130517177	258647	0.301595	0.0512225	2.03677e-08	0.00578633	3.62545e-05	1780	0.0128987
rs78430493	6	165513043	G	A	ENSG00000261420.1	MPC1-DT	166383189	870146	2.6064	0.433697	1.10052e-08	0.0036447	3.67795e-05	3342	0.0128987
rs144226539	10	16509293	C	CATGAG	ENSG00000077943.8	ITGA8	15719922	-789371	0.457905	0.0770292	1.53136e-08	0.0048179	3.75336e-05	2451	0.0128987
rs414846	15	58414647	C	T	ENSG00000137878.17	GCOM1	57591908	-822739	0.532009	0.0896809	1.62969e-08	0.00503762	3.80207e-05	2333	0.0128987
rs35500721	19	45701124	A	G	ENSG00000182013.18	PNMA8A	46471563	770439	0.893759	0.150464	1.56702e-08	0.00490982	3.96927e-05	2533	0.013207
rs73864832	3	128574019	C	T	ENSG00000273174.1	ENSG00000273174	129123439	549420	1.59153	0.27131	2.27297e-08	0.00624757	4.06862e-05	1790	0.0132821
rs628988	11	1843334	A	G	ENSG00000184545.11	DUSP8	1572271	-271063	-0.36309	0.0608805	1.38815e-08	0.00444075	4.26302e-05	3071	0.0135058
rs78330067	21	39222375	A	T	ENSG00000289445.2	ENSG00000289445	38959431	-262944	1.61799	0.272137	1.52405e-08	0.0048179	4.29324e-05	2817	0.0135058
rs1113462	1	66447940	G	A	ENSG00000118473.23	SGIP1	66533267	85327	0.14132	0.0240265	2.10027e-08	0.00590068	4.80331e-05	2287	0.0148405
rs112937104	4	122651806	T	C	ENSG00000249464.8	LINC01091	123539026	887220	0.218277	0.0373381	2.51374e-08	0.0063399	5.22356e-05	2078	0.0158558
rs67970496	12	54831980	A	G	ENSG00000135414.10	GDF11	55743122	911142	0.639971	0.110911	3.66794e-08	0.00713647	5.32585e-05	1452	0.0158876
rs79628587	16	86287048	C	T	ENSG00000268388.6	FENDRR	86509099	222051	0.57948	0.0969568	1.30167e-08	0.00419939	5.49567e-05	4222	0.0161163
rs34547280	18	69050071	AG	A	ENSG00000150637.9	CD226	69961803	911732	-1.12781	0.192046	2.19993e-08	0.00609076	5.72201e-05	2601	0.0165004
rs4942270	13	44056113	T	A	ENSG00000120658.14	ENOX1	43786972	-269141	0.659175	0.113074	2.72803e-08	0.00661479	6.08079e-05	2229	0.0169255
rs12435453	14	51523900	C	A	ENSG00000198513.14	ATL1	50532509	-991391	0.236124	0.0404755	2.672e-08	0.00658375	6.24713e-05	2338	0.0169255
rs117433320	17	1624425	G	A	ENSG00000132383.12	RPA1	1829702	205277	-0.391118	0.0662197	1.85669e-08	0.00553071	6.26075e-05	3372	0.0169255
rs57472937	18	12975003	T	A	ENSG00000141391.14	PRELID3A	12407896	-567107	0.868534	0.148411	2.43618e-08	0.0063399	6.23907e-05	2561	0.0169255
rs111648093	15	24058367	AT	A	ENSG00000224078.15	SNHG14	24978583	920216	0.187324	0.0318208	2.04816e-08	0.00579707	6.75074e-05	3296	0.0179694
rs12144813	1	65728780	C	G	ENSG00000116675.16	DNAJC6	65248219	-480561	0.343497	0.0593301	3.32985e-08	0.00713647	7.09591e-05	2131	0.018602
rs6136957	20	2088699	C	T	ENSG00000196209.13	SIRPB2	1491587	-597112	-1.42502	0.241731	1.96516e-08	0.0056461	7.33201e-05	3731	0.0189341
rs4752433	10	120549250	C	T	ENSG00000107651.15	SEC23IP	119892707	-656543	1.49978	0.25706	2.66427e-08	0.00658375	7.85959e-05	2950	0.0197082
rs74635048	16	68879156	T	A	ENSG00000102908.23	NFAT5	69565094	685938	0.286245	0.0504851	6.01428e-08	0.00836848	7.81255e-05	1299	0.0197082
rs765925	1	115226826	A	G	ENSG00000116748.22	AMPD1	114695618	-531208	6.16052	1.06728	3.63063e-08	0.00713647	8.12898e-05	2239	0.0200925
rs1442576450	2	98303421	G	GGT	ENSG00000226791.9	LINC02611	98775361	471940	0.434579	0.0776303	8.54378e-08	0.0088383	0.000100902	1181	0.0243682
rs67206926	5	14548357	C	T	ENSG00000183580.10	FBXL7	15500180	951823	0.330706	0.058399	6.22499e-08	0.00836848	0.000101405	1629	0.0243682
rs61475587	3	149400466	T	C	ENSG00000163762.7	TM4SF18	149334414	-66052	-1.88069	0.327209	4.0997e-08	0.00713647	0.000108437	2645	0.0253537
rs9981311	21	32749544	T	C	ENSG00000142149.9	HUNK	31873020	-876524	0.746609	0.129726	3.94783e-08	0.00713647	0.000107381	2720	0.0253537
rs78583663	5	56459387	C	T	ENSG00000248727.6	LINC01948	56481946	22559	-0.306049	0.0535491	4.8105e-08	0.00758297	0.000113768	2365	0.0262456
rs566602	8	89597605	T	C	ENSG00000251136.11	RIPK2-DT	89757812	160207	-0.150744	0.0272359	1.16144e-07	0.0115896	0.000116492	1003	0.0265204
rs6531459	4	36532948	A	G	ENSG00000197057.10	DTHD1	36281616	-251332	0.342837	0.0597076	4.21757e-08	0.00713647	0.000118935	2820	0.026725
rs62578989	9	136209737	G	T	ENSG00000160360.13	GPSM1	136327476	117739	0.268603	0.0466883	3.99049e-08	0.00713647	0.00012167	3049	0.0269889
rs60266367	10	132474355	A	G	ENSG00000171798.19	KNDC1	133160219	685864	0.403514	0.071621	7.16931e-08	0.00836848	0.000125821	1755	0.027212
rs79366624	12	101877105	C	T	ENSG00000281344.1	HELLPAR	102197585	320480	0.0488936	0.00862278	6.0029e-08	0.00836848	0.00012498	2082	0.027212
rs76759858	12	63269743	T	C	ENSG00000257354.2	MIRLET7IHG	62602752	-666991	0.293698	0.0516391	5.51588e-08	0.00836848	0.00012852	2330	0.0274525
rs55811297	2	241058313	A	C	ENSG00000115687.14	PASK	241150264	91951	-0.395546	0.0689852	4.39093e-08	0.00721049	0.000132782	3024	0.0280169
rs2359414	1	109253431	C	T	ENSG00000121957.15	GPSM2	108875350	-378081	0.0975429	0.0172817	6.81871e-08	0.00836848	0.000145238	2130	0.0299157
rs12474309	2	169111056	G	C	ENSG00000163072.16	NOSTRIN	168786539	-324517	-1.84389	0.325501	6.16715e-08	0.00836848	0.000144558	2344	0.0299157
rs8179067	15	89668455	T	C	ENSG00000255571.10	MIR9-3HG	89361579	-306876	0.634974	0.112661	7.09499e-08	0.00836848	0.000152329	2147	0.0309164
rs112984761	22	49789497	C	G	ENSG00000100299.18	ARSA	50628173	838676	-1.28563	0.22941	8.29756e-08	0.00865598	0.000153671	1852	0.0309164
rs35423186	7	107150586	CAG	C	ENSG00000105865.11	DUS4L	107563484	412898	0.458939	0.0817976	8.03514e-08	0.00858025	0.000156605	1949	0.0311446
rs79764075	2	131032290	C	T	ENSG00000136002.20	ARHGEF4	130836914	-195376	0.478644	0.086757	1.26498e-07	0.01247	0.000159135	1258	0.0312881
rs117890847	13	74675325	T	C	ENSG00000235532.2	LINC00402	74231401	-443924	1.15271	0.203325	6.03093e-08	0.00836848	0.000161327	2675	0.0313628
rs75646753	16	87837595	G	A	ENSG00000225614.4	ZNF469	88382959	545364	0.165165	0.0288547	4.60761e-08	0.00741367	0.000173108	3757	0.0332791
rs113337906	3	48209726	T	A	ENSG00000008300.17	CELSR3	48662886	453160	0.310595	0.059208	4.58272e-07	0.0261015	0.000179184	391	0.0340687
rs1080358	10	101158160	A	G	ENSG00000148840.11	PPRC1	102132994	974834	-0.396768	0.0724472	1.53647e-07	0.0142835	0.000187142	1218	0.0340835
rs1795869	12	104547719	T	C	ENSG00000136010.14	ALDH1L2	105107643	559924	-0.261163	0.0462641	6.79322e-08	0.00836848	0.000182738	2690	0.0340835
rs851057	17	43759896	G	C	ENSG00000005102.14	MEOX1	43661922	-97974	-0.547371	0.100067	1.58606e-07	0.0144629	0.000186997	1179	0.0340835
rs11366491	23	70862102	CA	C	ENSG00000082458.12	DLG3	70444835	-417267	0.545977	0.0999583	1.64799e-07	0.0145899	0.000184081	1117	0.0340835
rs12751760	1	159937651	C	T	ENSG00000066294.15	CD84	160579516	641865	-1.29211	0.230537	8.26809e-08	0.00865598	0.000198269	2398	0.0347588
rs2819563	3	4359051	G	A	ENSG00000170364.13	SETMAR	4303332	-55719	-1.48188	0.261751	6.26927e-08	0.00836848	0.000195601	3120	0.0347588
rs3819733	7	139913631	T	C	ENSG00000122778.10	KIAA1549	138981389	-932242	0.253034	0.0451522	8.29932e-08	0.00865598	0.000200346	2414	0.0347588
rs705918	16	27901517	A	G	ENSG00000196296.14	ATP2A1	28878405	976888	-0.826637	0.151521	1.6998e-07	0.0149099	0.000195987	1153	0.0347588
rs4790649	17	4584166	G	C	ENSG00000083454.23	P2RX5	3696240	-887926	-0.307743	0.0542204	5.84336e-08	0.00836848	0.000200895	3438	0.0347588
rs2237890	11	2814527	C	T	ENSG00000110628.16	SLC22A18	2899721	85194	-1.47466	0.260844	6.51975e-08	0.00836848	0.000217629	3338	0.0372814
rs454693	5	88248396	A	G	ENSG00000248309.9	MEF2C-AS1	88883328	634932	0.0977627	0.0180312	1.99712e-07	0.0165098	0.000220283	1103	0.037366
rs16834086	1	236638647	T	C	ENSG00000077522.15	ACTN2	236664141	25494	0.81247	0.145646	9.40219e-08	0.00966067	0.000226123	2405	0.0377538
rs200479421	11	64065625	TA	T	ENSG00000110076.21	NRXN2	64723197	657572	0.121585	0.0222547	1.63787e-07	0.0145899	0.000228647	1396	0.0377538
rs56208840	19	40536446	A	T	ENSG00000286177.1	ENSG00000286177	41310412	773966	1.09661	0.198505	1.2213e-07	0.0120918	0.000229115	1876	0.0377538
rs435016	11	115924091	A	G	ENSG00000256315.1	CADM1-AS1	115396756	-527335	1.27061	0.229134	1.1039e-07	0.0111028	0.000238775	2163	0.0387159
rs17107601	14	78440715	A	G	ENSG00000100591.8	AHSA1	77457870	-982845	0.621152	0.110438	7.51269e-08	0.00845153	0.000239429	3187	0.0387159
rs73037152	12	674790	A	C	ENSG00000139044.12	B4GALNT3	459939	-214851	0.548367	0.0998508	1.42822e-07	0.0136184	0.000242083	1695	0.0387825
rs115926779	1	40786437	T	C	ENSG00000117016.10	RIMS3	40665682	-120755	0.635459	0.114156	9.95666e-08	0.0102028	0.000251406	2525	0.0399066
rs12758402	1	154019235	G	A	ENSG00000160691.19	SHC1	154974395	955160	0.981029	0.181772	2.24777e-07	0.0180724	0.000259617	1155	0.0404675
rs3824359	9	136213383	T	C	ENSG00000177984.7	LCN15	136766255	552872	0.637514	0.114613	1.01641e-07	0.0103875	0.000259287	2551	0.0404675
rs6433626	2	176979472	C	G	ENSG00000213963.7	ENSG00000213963	177392699	413227	1.21438	0.219503	1.17468e-07	0.011691	0.000265242	2258	0.0406125
rs72619367	23	2781409	A	C	ENSG00000101825.8	MXRA5	3346652	565243	1.03671	0.187916	1.26605e-07	0.01247	0.000265111	2094	0.0406125
rs77859550	6	41493125	G	A	ENSG00000164663.15	USP49	41895375	402250	0.362121	0.065291	1.09855e-07	0.0110777	0.000270793	2465	0.040968
rs75552394	6	170124240	G	T	ENSG00000184465.16	WDR27	169702067	-422173	0.445134	0.0796287	8.88027e-08	0.00916149	0.000274667	3093	0.040968
rs1634626	23	74469406	G	A	ENSG00000271533.1	ENSG00000271533	74213660	-255746	0.30541	0.056824	2.49958e-07	0.0182574	0.000274454	1098	0.040968
rs118007210	7	26264224	G	A	ENSG00000005020.13	SKAP2	26995239	731015	-0.778026	0.141289	1.33034e-07	0.0129359	0.000289215	2174	0.0427693
rs1533100	8	8880139	C	T	ENSG00000254237.6	ENSG00000254237	9436205	556066	0.935863	0.16686	8.11361e-08	0.00863287	0.000299717	3694	0.0435773
rs6104214	20	45550882	C	T	ENSG00000124249.7	KCNK15	44745865	-805017	-0.332881	0.0604787	1.34651e-07	0.0130637	0.000297982	2213	0.0435773
rs151208	23	49899025	A	G	ENSG00000102096.9	PIM2	48919024	-980001	0.37038	0.0722466	7.96047e-07	0.0323373	0.00031205	392	0.0449925
rs7694130	4	173948223	C	A	ENSG00000109586.12	GALNT7	173168811	-779412	-0.291549	0.0534284	1.68988e-07	0.0148518	0.000316177	1871	0.045185
rs4799769	18	34494577	C	G	ENSG00000268573.1	ENSG00000268573	35290201	795624	0.394998	0.0719032	1.4173e-07	0.0135735	0.000318609	2248	0.045185
rs73170121	7	149976528	C	A	ENSG00000204947.9	ZNF425	149126324	-850204	0.672942	0.122417	1.39256e-07	0.0133702	0.00032586	2340	0.0458377
rs78469639	4	15453933	G	C	ENSG00000163145.13	C1QTNF7	15339818	-114115	1.08716	0.197098	1.27268e-07	0.0125191	0.000333314	2619	0.0461361
rs145494710	19	44398884	T	A	ENSG00000159871.15	LYPD5	43827206	-571678	0.592201	0.107167	1.21197e-07	0.0120308	0.000330747	2729	0.0461361
rs1679061	4	56825867	G	A	ENSG00000174799.11	CEP135	55948871	-876996	0.554126	0.100374	1.24345e-07	0.0122792	0.000346922	2790	0.0476385
rs112398451	5	149696227	T	C	ENSG00000169247.14	SH3TC2	149063163	-633064	0.180371	0.0331151	1.77301e-07	0.0152189	0.000357262	2015	0.0484334
rs111480985	7	115841824	A	G	ENSG00000105967.16	TFEC	116159896	318072	-0.657053	0.121179	1.99398e-07	0.0165098	0.000361109	1811	0.0484334
rs10505371	8	119667018	C	T	ENSG00000172167.8	MTBP	120445400	778382	0.327819	0.0601454	1.74226e-07	0.015155	0.000359428	2063	0.0484334
rs139387835	17	6839206	GTTC	G	ENSG00000141505.12	ASGR1	7179564	340358	-0.644058	0.117065	1.362e-07	0.0131072	0.000378636	2780	0.0503935
rs150860661	10	67644234	C	T	ENSG00000148634.16	HERC4	68075301	431067	-0.788524	0.145302	1.95045e-07	0.0162816	0.000403547	2069	0.053299
rs59422211	1	22343160	G	A	ENSG00000070831.18	CDC42	22052627	-290533	0.507833	0.0926752	1.51411e-07	0.0141448	0.000424406	2803	0.0553419
rs3002081	13	19403136	C	T	ENSG00000121741.17	ZMYM2	19958677	555541	1.31785	0.24023	1.47049e-07	0.0138734	0.000425412	2893	0.0553419
rs7737783	5	126574422	G	A	ENSG00000113368.12	LMNB1	126776623	202201	1.7915	0.331786	2.2208e-07	0.0179496	0.000481248	2167	0.0612247
rs57616156	16	74610194	A	T	ENSG00000259972.3	ENSG00000259972	74335346	-274848	0.555422	0.102165	1.86184e-07	0.0157869	0.000479424	2575	0.0612247
rs17087827	18	73559652	C	T	ENSG00000150656.15	CNDP1	74534500	974848	1.43329	0.262484	1.66035e-07	0.0146653	0.000478182	2880	0.0612247
rs111923773	2	181349546	G	A	ENSG00000234663.7	LINC01934	181086076	-263470	0.174931	0.0325634	2.53132e-07	0.0183241	0.000490064	1936	0.0618247
rs1491415699	9	115604947	TAC	T	ENSG00000182752.10	PAPPA	116153791	548844	0.203221	0.0374398	1.93984e-07	0.0162479	0.000503581	2596	0.0618247
rs72757123	9	123609276	C	T	ENSG00000236901.6	MIR600HG	123115477	-493799	0.809697	0.150964	2.6351e-07	0.0188916	0.000503831	1912	0.0618247
rs13330003	16	88904678	G	T	ENSG00000129910.8	CDH15	89171748	267070	0.705852	0.12877	1.50131e-07	0.014077	0.000500237	3332	0.0618247
rs9890538	17	44926539	T	G	ENSG00000186868.18	MAPT	45894527	967988	0.195932	0.0370524	3.76254e-07	0.0237812	0.000498913	1326	0.0618247
rs10419005	19	4462381	T	C	ENSG00000007264.15	MATK	3802129	-660252	-0.536776	0.0977425	1.42915e-07	0.0136184	0.000513064	3590	0.0625144
rs17382675	9	127642656	T	C	ENSG00000095370.20	SH2D3C	127778710	136054	-1.26767	0.240548	4.09424e-07	0.0243412	0.000525291	1283	0.0631151
rs112417632	11	71817052	C	T	ENSG00000186642.16	PDE2A	72674591	857539	-1.15348	0.21675	3.21029e-07	0.0214971	0.000524562	1634	0.0631151
rs72191132	1	27645014	TGCTAGGCTCTGCCTAC	T	ENSG00000130772.14	MED18	28329002	683988	-1.53529	0.291395	4.11681e-07	0.0243412	0.000529834	1287	0.0632219
rs13259192	8	127389769	A	G	ENSG00000253438.5	PCAT1	126556323	-833446	0.167545	0.0309267	2.0391e-07	0.0168021	0.000537507	2636	0.0636983
rs1959026	14	101343841	A	G	ENSG00000183092.18	BEGAIN	100587417	-756424	-0.177776	0.0328337	2.06908e-07	0.0169756	0.000547891	2648	0.0640515
rs34911173	17	37828386	C	T	ENSG00000274211.6	SOCS7	38351844	523458	-0.524419	0.09797	2.77161e-07	0.0196849	0.000544344	1964	0.0640515
rs4076798	1	231071722	A	G	ENSG00000162946.23	DISC1	231626790	555068	0.396591	0.0735645	2.31234e-07	0.0182574	0.00056768	2455	0.06548
rs56739139	3	14520964	T	C	ENSG00000131375.10	CAPN7	15206152	685188	-5.21602	0.964996	2.16172e-07	0.0175841	0.000565289	2615	0.06548
rs36065707	3	107417336	GA	G	ENSG00000242759.10	LINC00882	107240671	-176665	0.0741517	0.0137808	2.42793e-07	0.0182574	0.000582702	2400	0.0667676
rs73032657	19	38586613	G	T	ENSG00000180479.14	ZNF571	37594792	-991821	0.732498	0.139346	4.35622e-07	0.0251456	0.000591139	1357	0.0672887
rs200191960	2	204183682	TA	T	ENSG00000119004.17	CYP20A1	203238977	-944705	-1.09764	0.209096	4.50626e-07	0.0258354	0.000611499	1357	0.0687024
rs79018858	11	74095781	G	A	ENSG00000165434.8	PGM2L1	74398433	302652	1.19187	0.225172	3.6718e-07	0.0233942	0.000611355	1665	0.0687024
rs8108439	19	8156643	T	C	ENSG00000104938.18	CLEC4M	7763210	-393433	2.75392	0.504949	1.71398e-07	0.0149983	0.000621659	3627	0.0693932
rs10506265	12	46122711	T	C	ENSG00000139218.18	SCAF11	45992120	-130591	-0.480581	0.091351	4.27278e-07	0.0248523	0.000632371	1480	0.0701364
rs74554503	1	155662262	G	A	ENSG00000163463.13	KRTCAP2	155173475	-488787	0.479214	0.091787	5.14614e-07	0.0280869	0.000647899	1259	0.0709855
rs34711261	12	48744813	GGAA	G	ENSG00000061273.18	HDAC7	47833132	-911681	-0.341397	0.0634011	2.38321e-07	0.0182574	0.000648232	2720	0.0709855
rs117793727	15	24078023	G	A	ENSG00000259905.7	PWRN1	24101827	23804	0.110024	0.0203698	2.20241e-07	0.0178199	0.000653676	2968	0.0711315
rs61818956	1	196917093	C	T	ENSG00000066279.19	ASPM	197146694	229601	-0.245514	0.0466832	4.30608e-07	0.0249697	0.000703184	1633	0.0732921
rs4896454	6	139439267	C	T	ENSG00000226571.2	ENSG00000226571	139271362	-167905	0.350651	0.0657748	3.0718e-07	0.0208978	0.000695457	2264	0.0732921
rs111527567	11	26648007	A	G	ENSG00000134343.14	ANO3	26188842	-459165	0.599203	0.111807	2.68858e-07	0.0191668	0.000696343	2590	0.0732921
rs4790653	17	1584972	C	T	ENSG00000185924.7	RTN4RL1	2025334	440362	-0.899638	0.166153	2.06837e-07	0.0169756	0.000682355	3299	0.0732921
rs142215265	17	64107740	C	A	ENSG00000007314.12	SCN4A	63972918	-134822	0.634989	0.124367	8.7602e-07	0.034239	0.000701692	801	0.0732921
rs4803895	19	46062223	T	C	ENSG00000170684.10	ZNF296	45076478	-985745	0.67564	0.12599	2.64594e-07	0.0189515	0.000683712	2584	0.0732921
rs143134254	23	18206192	T	C	ENSG00000008086.13	CDKL5	18425583	219391	0.414697	0.0822242	1.16404e-06	0.0418043	0.000693769	596	0.0732921
rs61933418	12	75623788	C	G	ENSG00000091039.17	OSBPL8	76559809	936021	-0.428143	0.0801885	2.95612e-07	0.0204898	0.000709468	2400	0.0735042
rs35803617	6	17710205	GTA	G	ENSG00000112186.13	CAP2	17393595	-316610	0.551159	0.103534	3.18395e-07	0.0213395	0.000744409	2338	0.0754622
rs743272	14	24149650	A	G	ENSG00000139908.15	TSSK4	24205696	56046	0.936685	0.174687	2.65319e-07	0.0189856	0.000745812	2811	0.0754622
rs111900301	16	24110319	C	T	ENSG00000168447.11	SCNN1B	23278231	-832088	0.420946	0.0798481	4.05794e-07	0.0243412	0.000739358	1822	0.0754622
rs150427750	16	27714231	TTTC	T	ENSG00000184730.12	APOBR	28494643	780412	-0.735958	0.141555	5.69592e-07	0.0291449	0.000742178	1303	0.0754622
rs190611128	9	33807858	A	T	ENSG00000164970.15	FAM219A	34458570	650712	0.70899	0.134194	3.84518e-07	0.0241552	0.000765574	1991	0.0770114
rs7151585	14	59134942	C	T	ENSG00000050130.18	JKAMP	59484443	349501	-0.298599	0.0563216	3.52801e-07	0.0227638	0.000776163	2200	0.0771792
rs11077890	17	77112947	C	T	ENSG00000078687.18	TNRC6C	77958703	845756	0.34461	0.0636623	2.08225e-07	0.0170653	0.000774391	3719	0.0771792
rs138494136	23	72388703	G	A	ENSG00000147174.12	GCNA	71578437	-810266	0.381899	0.075201	9.92927e-07	0.0372407	0.000781433	787	0.0772592
rs73935209	19	53050739	C	A	ENSG00000197497.11	ZNF665	53193386	142647	0.451651	0.0825797	1.59185e-07	0.0144629	0.000801498	5035	0.0787927
rs7299495	12	32483142	A	G	ENSG00000170456.16	DENND5B	31591136	-892006	0.321126	0.0599411	2.71303e-07	0.0192889	0.000832087	3067	0.0808978
rs397405	14	45849699	G	A	ENSG00000198718.13	TOGARAM1	44962190	-887509	0.793337	0.150336	3.95938e-07	0.0243412	0.000832262	2102	0.0808978
rs7619230	3	76421981	C	T	ENSG00000242516.4	LINC00960	75672251	-749730	-0.55942	0.107146	5.14247e-07	0.0280869	0.000849536	1652	0.0815863
rs4862619	4	186015988	G	C	ENSG00000186352.9	ANKRD37	185396021	-619967	-0.650198	0.120461	2.2419e-07	0.0180724	0.000853492	3807	0.0815863
rs62208710	20	42232233	A	G	ENSG00000183798.5	EMILIN3	41366818	-865415	0.779001	0.147555	3.91708e-07	0.0243412	0.000850006	2170	0.0815863
rs28676992	4	70309685	A	G	ENSG00000132464.13	ENAM	70628744	319059	0.572087	0.10846	4.00523e-07	0.0243412	0.000863929	2157	0.0817919
rs57233867	10	80740770	G	C	ENSG00000228570.8	NUTM2E	79826739	-914031	0.371042	0.0694718	2.93265e-07	0.0203912	0.000869824	2966	0.0817919
rs3745126	19	58086601	C	G	ENSG00000152443.13	ZNF776	57746815	-339786	-0.806274	0.15218	3.58675e-07	0.0229861	0.000866558	2416	0.0817919
rs7430439	3	38762148	G	A	ENSG00000136059.16	VILL	37988059	-774089	-0.425233	0.0820395	6.12934e-07	0.0300883	0.000902851	1473	0.0828344
rs78335305	3	191559697	G	A	ENSG00000188958.10	UTS2B	191330526	-229171	0.785729	0.147988	3.40193e-07	0.0223287	0.000889944	2616	0.0828344
rs11041185	11	7109097	T	G	ENSG00000166313.20	APBB1	6419414	-689683	-1.09189	0.20468	3.02108e-07	0.0206566	0.000902398	2987	0.0828344
rs8028182	15	75426328	G	T	ENSG00000173546.7	CSPG4	75712848	286520	-0.244493	0.047612	7.65524e-07	0.0323373	0.000904849	1182	0.0828344
rs112096735	19	11623023	G	T	ENSG00000196757.8	ZNF700	11925068	302045	-0.768061	0.14732	5.32588e-07	0.0282966	0.000891552	1674	0.0828344
rs12999908	2	201975274	G	C	ENSG00000155760.3	FZD7	202033855	58581	0.543487	0.104868	6.14953e-07	0.0301098	0.000925505	1505	0.0842794
rs577783	6	137597303	A	G	ENSG00000027697.16	IFNGR1	137219449	-377854	-0.232201	0.0442931	4.65696e-07	0.0263423	0.000936981	2012	0.0848081
rs7044423	9	38572984	T	C	ENSG00000106714.18	CNTNAP3	39288315	715331	0.158157	0.0307933	7.62146e-07	0.0323373	0.000945061	1240	0.0848081
rs2054188	19	35119574	G	A	ENSG00000011590.14	ZBTB32	35704558	584984	0.487097	0.0926051	4.29032e-07	0.0249163	0.000946016	2205	0.0848081
rs34091730	7	102120240	CT	C	ENSG00000161040.18	FBXL13	103074839	954599	0.412574	0.0789522	5.03541e-07	0.027661	0.000958743	1904	0.0850769
rs72713009	8	124425326	G	A	ENSG00000255491.4	ENSG00000255491	124857516	432190	0.563421	0.106687	3.8867e-07	0.0242758	0.000958848	2467	0.0850769
rs58353203	17	7827314	A	ACTTT	ENSG00000169992.10	NLGN2	7404874	-422440	0.191353	0.0361147	3.58117e-07	0.0229734	0.000968349	2704	0.0854402
rs5757043	22	38328677	C	A	ENSG00000100242.16	SUN2	38794143	465466	-0.459254	0.0885139	5.9829e-07	0.0299035	0.000972819	1626	0.0854402
rs753074	15	71808747	C	T	ENSG00000260339.2	HEXA-AS1	72376051	567304	0.497801	0.0967309	7.27272e-07	0.0323373	0.000984	1353	0.0859857
rs7778957	7	124275324	A	G	ENSG00000224897.9	POT1-AS1	124929873	654549	-0.178969	0.0343762	5.51171e-07	0.028704	0.00100699	1827	0.0875525
rs2792448	7	151330868	T	C	ENSG00000082014.17	SMARCD3	151277896	-52972	-0.229299	0.0432819	3.59266e-07	0.0229861	0.00102391	2850	0.0881375
rs141279586	9	122630696	TTTTTTG	T	ENSG00000175764.17	TTLL11	122093606	-537090	-0.20659	0.0397852	5.86919e-07	0.0295602	0.00101948	1737	0.0881375
rs10901182	9	132520574	G	C	ENSG00000125484.12	GTF3C4	132670035	149461	1.42284	0.268244	3.485e-07	0.0227368	0.00105108	3016	0.0897829
rs11867822	17	19439469	A	G	ENSG00000154025.16	SLC5A10	18950345	-489124	0.507034	0.0996526	9.50163e-07	0.0360991	0.00105373	1109	0.0897829
rs28626308	19	33026609	C	T	ENSG00000105186.16	ANKRD27	32676597	-350012	-1044.05	198.232	4.15459e-07	0.0243509	0.00105859	2548	0.0897829
rs296887	9	83980155	C	T	ENSG00000197506.8	SLC28A3	84340758	360603	0.350639	0.0668269	4.55821e-07	0.0260114	0.00106981	2347	0.0898537
rs4603367	12	45468126	G	C	ENSG00000184613.11	NELL2	44921848	-546278	0.345048	0.0667778	6.60529e-07	0.0311017	0.00106874	1618	0.0898537
rs76153750	19	51616110	C	G	ENSG00000105492.16	SIGLEC6	51531856	-84254	0.654001	0.121927	2.63092e-07	0.0188794	0.00107736	4095	0.0900508
rs10494345	1	161266846	T	C	ENSG00000162738.7	VANGL2	160400564	-866282	0.241756	0.0460718	4.54971e-07	0.0260114	0.00109057	2397	0.0907162
rs2588210	8	17505579	G	A	ENSG00000003987.14	MTMR7	17413528	-92051	-0.698277	0.130735	2.92881e-07	0.0203912	0.00110387	3769	0.0913834
rs111655660	9	93472186	G	T	ENSG00000175787.17	ZNF169	94259298	787112	0.553056	0.106293	5.59015e-07	0.0288729	0.00112362	2010	0.0922
rs113049809	11	11831257	C	A	ENSG00000236287.8	ZBED5	10858796	-972461	-1.19834	0.225373	3.28032e-07	0.0217556	0.00112777	3438	0.0922
rs59944022	14	66744856	AT	A	ENSG00000054690.14	PLEKHH1	67533290	788434	0.304945	0.0588961	6.29019e-07	0.0302185	0.00112972	1796	0.0922
rs2970997	2	100576037	A	G	ENSG00000115526.11	CHST10	100417668	-158369	0.293668	0.0564646	5.64754e-07	0.029014	0.00115379	2043	0.093393
rs28395875	11	64256576	G	C	ENSG00000168071.22	CCDC88B	64340204	83628	0.365782	0.0715444	8.48738e-07	0.0335168	0.00115513	1361	0.093393
rs12593574	15	51355734	G	A	ENSG00000259577.2	CERNA1	52179999	824265	-0.278695	0.053986	6.75202e-07	0.0312759	0.00117215	1736	0.0943281
rs17778698	7	23526203	T	A	ENSG00000228649.11	SNHG26	22854126	-672077	0.385468	0.0733919	4.44852e-07	0.0255621	0.00118108	2655	0.0945032
rs12413005	10	43943868	C	T	ENSG00000273008.1	CSGALNACT2-DT	43138334	-805534	1.37083	0.262592	5.15999e-07	0.0281222	0.00118525	2297	0.0945032
rs3008004	6	165590183	T	C	ENSG00000235272.3	RAMACL	166586678	996495	-0.447051	0.0842961	3.50028e-07	0.0227504	0.0012118	3462	0.0958176
rs118185606	9	36433609	C	A	ENSG00000137075.18	RNF38	36487548	53939	-0.83037	0.159604	5.6019e-07	0.0288769	0.00121281	2165	0.0958176
rs9865974	3	187208326	A	T	ENSG00000197099.8	HRG-AS1	186772986	-435340	-1.94739	0.369713	4.14479e-07	0.0243412	0.00127784	3083	0.100496
rs12751760	1	159937651	C	T	ENSG00000117091.10	CD48	160711831	774180	-1.43249	0.274898	5.39006e-07	0.0283903	0.00128607	2386	0.100686
rs879184	5	38112457	T	C	ENSG00000244968.7	LIFR-AS1	38556765	444308	0.174421	0.0335912	5.87434e-07	0.0295608	0.00131409	2237	0.102293
rs11198369	10	118343311	G	A	ENSG00000165672.7	PRDX3	119178812	835501	-0.319945	0.0611678	4.91953e-07	0.0272504	0.00133024	2704	0.102293
rs4143909	14	67420631	T	C	ENSG00000100558.9	PLEK2	67412167	-8464	1.73368	0.337635	7.66732e-07	0.0323373	0.00131878	1720	0.102293
rs138598080	15	73799339	AC	A	ENSG00000179335.20	CLK3	74598500	799161	0.504448	0.0991588	9.53391e-07	0.0361676	0.00132617	1391	0.102293
rs67668708	3	41255045	TAA	T	ENSG00000168038.11	ULK4	41962130	707085	-0.623118	0.120984	7.13459e-07	0.0323373	0.0013834	1939	0.105909
rs35344708	14	36573342	T	C	ENSG00000151332.20	MBIP	36320637	-252705	-0.566388	0.110191	7.48367e-07	0.0323373	0.00139271	1861	0.106153
rs4561686	2	101266201	G	C	ENSG00000288948.1	ENSG00000288948	101797890	531689	-0.59585	0.115066	6.27075e-07	0.0302174	0.00140151	2235	0.106355
rs6877934	5	160439986	G	A	ENSG00000135083.17	CCNJL	160345396	-94590	0.353569	0.0677627	5.22312e-07	0.0281965	0.001428	2734	0.107892
rs113380737	8	94244933	C	T	ENSG00000265817.4	FSBP	94436952	192019	0.259814	0.0504635	7.19613e-07	0.0323373	0.00147089	2044	0.11017
rs6654569	23	128882892	C	T	ENSG00000122126.18	OCRL	129539849	656957	-0.364005	0.0726596	1.35664e-06	0.0460305	0.00146653	1081	0.11017
rs137027	22	42562679	T	C	ENSG00000184983.11	NDUFA6	42090884	-471795	0.340853	0.0667456	8.72016e-07	0.0341175	0.00149638	1716	0.111596
rs3924130	6	42009235	G	T	ENSG00000188112.10	C6orf132	42142620	133385	0.147145	0.0283697	6.03305e-07	0.0299647	0.00150344	2492	0.111641
rs16952608	16	53863440	T	C	ENSG00000277639.3	ENSG00000277639	53052897	-810543	0.64646	0.126237	8.16803e-07	0.0326451	0.00153232	1876	0.1133
rs151061115	1	161537659	G	C	ENSG00000117090.16	SLAMF1	160647044	-890615	-1.20963	0.234163	6.64613e-07	0.0311779	0.00156849	2360	0.114506
rs3110642	17	37713612	T	C	ENSG00000277363.5	SRCIN1	38605952	892340	0.202884	0.039664	8.39371e-07	0.0333371	0.00156123	1860	0.114506
rs12941148	17	57924732	A	G	ENSG00000175175.6	PPM1E	58755854	831122	0.731615	0.144427	1.05238e-06	0.0387829	0.00156279	1485	0.114506
rs6809404	3	100845774	A	C	ENSG00000144802.11	NFKBIZ	101827991	982217	0.38838	0.0762746	9.33582e-07	0.0357138	0.00164404	1761	0.116741
rs79174796	5	33578085	G	A	ENSG00000151388.11	ADAMTS12	33892019	313934	0.640243	0.124319	7.14758e-07	0.0323373	0.00164537	2302	0.116741
rs10068000	5	141679227	T	A	ENSG00000170445.16	HARS1	140691537	-987690	-0.294195	0.0584426	1.21585e-06	0.0430163	0.00161829	1331	0.116741
rs10823528	10	70356083	G	A	ENSG00000197467.17	COL13A1	69801880	-554203	0.264899	0.0505621	4.72931e-07	0.0266131	0.00162877	3444	0.116741
rs7982499	13	47823183	G	T	ENSG00000102468.11	HTR2A	46897076	-926107	-0.886368	0.172288	7.32533e-07	0.0323373	0.00164967	2252	0.116741
rs72698751	14	100780085	G	A	ENSG00000259004.2	LINC02285	101120840	340755	2379.87	459.249	6.16293e-07	0.0301173	0.00163133	2647	0.116741
rs11914014	22	23757353	C	T	ENSG00000099998.19	GGT5	24245108	487755	0.413329	0.0795997	5.87033e-07	0.0295602	0.00164134	2796	0.116741
rs3817677	23	49190221	C	G	ENSG00000101997.13	CCDC22	49235470	45249	0.230601	0.0486606	4.51659e-06	0.0808672	0.00165307	366	0.116741
rs58892549	1	154716012	T	C	ENSG00000287839.2	ENSG00000287839	155637604	921592	1.38979	0.278506	1.4822e-06	0.0484545	0.00172232	1162	0.120112
rs7031237	9	35795524	A	G	ENSG00000137098.14	SPAG8	35812272	16748	0.408767	0.0801833	9.08097e-07	0.035132	0.0017163	1890	0.120112
rs117071280	12	22700300	T	C	ENSG00000121361.5	KCNJ8	21775600	-924700	-0.601265	0.116831	7.26597e-07	0.0323373	0.00172857	2379	0.120112
rs2671629	17	49467548	G	A	ENSG00000120093.12	HOXB3	48604912	-862636	-0.106202	0.0207883	8.64071e-07	0.0339638	0.00172555	1997	0.120112
rs4422814	8	90345532	C	A	ENSG00000214954.9	LRRC69	91101832	756300	0.431251	0.0873251	1.87029e-06	0.0542643	0.00175246	937	0.121211
rs12601771	17	4205527	G	A	ENSG00000167723.15	TRPV3	3557812	-647715	0.29158	0.0559531	5.38563e-07	0.0283903	0.00175841	3265	0.121211
rs6758567	2	111194645	C	T	ENSG00000144061.14	NPHP1	110205066	-989579	0.209144	0.0420503	1.59663e-06	0.0504827	0.00176587	1106	0.121242
rs11914000	22	19711253	T	C	ENSG00000070371.16	CLTCL1	19291719	-419534	0.63163	0.123372	8.21729e-07	0.0327732	0.0017848	2172	0.121577
rs144393309	23	84339165	T	C	ENSG00000147180.17	ZNF711	85243991	904826	0.3612	0.0722283	1.41252e-06	0.047038	0.0017826	1262	0.121577
rs1704349	15	41984161	G	A	ENSG00000128881.18	TTBK2	42920809	936648	0.316866	0.0628637	1.17981e-06	0.0421923	0.00179213	1519	0.121598
rs2195208	12	9207884	G	A	ENSG00000214851.5	LINC00612	9065070	-142814	0.261891	0.0509561	7.50067e-07	0.0323373	0.00181816	2424	0.122882
rs147908327	20	43094420	C	T	ENSG00000124191.18	TOX2	43914852	820432	0.832107	0.162094	7.71267e-07	0.0323373	0.00187495	2431	0.126227
rs10204907	2	79924214	G	A	ENSG00000162951.11	LRRTM1	80304752	380538	0.574405	0.111991	7.87264e-07	0.0323373	0.00193431	2457	0.126767
rs34103086	2	192542031	T	C	ENSG00000173559.15	NABP1	191678068	-863963	0.728934	0.144039	1.07653e-06	0.0394245	0.00191514	1779	0.126767
rs115023345	3	111450783	G	C	ENSG00000114529.13	C3orf52	112086335	635552	0.77388	0.152107	9.51346e-07	0.0361153	0.00193884	2038	0.126767
rs16863374	3	151414418	G	A	ENSG00000174946.7	GPR171	151203216	-211202	-1.3531	0.263631	7.74606e-07	0.0323373	0.00194891	2516	0.126767
rs56086422	8	130319316	A	G	ENSG00000229140.12	CCDC26	129683770	-635546	0.0692966	0.0135679	8.69536e-07	0.0340555	0.00194776	2240	0.126767
rs3016162	11	61025712	G	A	ENSG00000110077.15	MS4A6A	60184666	-841046	0.4637	0.0918788	1.14631e-06	0.0413438	0.00190975	1666	0.126767
rs11054540	12	11941231	C	T	ENSG00000178878.13	APOLD1	12725917	784686	1.45875	0.28108	5.94701e-07	0.0298309	0.00190126	3197	0.126767
rs35520164	16	88617284	TC	T	ENSG00000179588.9	ZFPM1	88453280	-164004	-0.396311	0.0758851	5.10881e-07	0.0279433	0.00192347	3765	0.126767
rs17626577	22	25839450	C	T	ENSG00000279110.1	ENSG00000279110	25065241	-774209	0.182215	0.0354922	7.69652e-07	0.0323373	0.00189181	2458	0.126767
rs56317258	14	85918345	G	A	ENSG00000185070.12	FLRT2	85530144	-388201	0.374414	0.0730852	8.0948e-07	0.0324889	0.00196461	2427	0.12731
rs73546038	19	39330658	G	A	ENSG00000105202.9	FBL	39846379	515721	0.448805	0.0878798	8.70919e-07	0.0340922	0.00197699	2270	0.127634
rs6585252	10	113963919	C	G	ENSG00000165806.21	CASP7	113679162	-284757	1.53464	0.300238	8.53656e-07	0.0336543	0.00199926	2342	0.128291
rs10894118	11	129700624	G	A	ENSG00000120457.12	KCNJ5	128891356	-809268	0.34196	0.0663969	7.1398e-07	0.0323373	0.002002	2804	0.128291
rs703604	12	103600718	A	G	ENSG00000171310.11	CHST11	104455295	854577	0.334341	0.0649748	7.29085e-07	0.0323373	0.00205019	2812	0.130894
rs150844750	2	108742827	T	C	ENSG00000172985.11	SH3RF3	109129205	386378	0.616237	0.123118	1.38437e-06	0.0465869	0.00207517	1499	0.131519
rs2332848	17	57058166	C	T	ENSG00000214226.9	C17orf67	56838773	-219393	0.596662	0.116799	8.653e-07	0.0339818	0.00207153	2394	0.131519
rs6667307	1	234221555	C	T	ENSG00000135749.19	PCNX2	233295725	-925830	0.296443	0.0574195	6.73912e-07	0.0312759	0.00211069	3132	0.132197
rs111338557	7	19495363	A	G	ENSG00000105855.10	ITGB8	20330702	835339	0.451252	0.0876225	7.14938e-07	0.0323373	0.00212408	2971	0.132197
rs74223548	7	142148271	C	T	ENSG00000258227.7	CLEC5A	141947007	-201264	0.305476	0.0606629	1.20639e-06	0.0428012	0.0020943	1736	0.132197
rs59451215	19	10011139	C	A	ENSG00000167807.15	ENSG00000167807	10316009	304870	0.681332	0.133856	9.414e-07	0.0358736	0.00212003	2252	0.132197
rs314674	19	46691366	C	G	ENSG00000104983.8	CCDC61	45995461	-695905	0.699069	0.136591	8.2821e-07	0.0329626	0.00211773	2557	0.132197
rs7643844	3	193695160	T	C	ENSG00000230102.8	LINC02028	194071025	375865	0.605691	0.11685	6.12262e-07	0.0300747	0.00213618	3489	0.132474
rs11110623	12	101002014	C	G	ENSG00000139354.11	GAS2L3	100573683	-428331	0.448759	0.0882526	9.63648e-07	0.0364659	0.00217206	2254	0.134218
rs143225417	5	30736541	G	GGT	ENSG00000133401.16	PDZD2	31639131	902590	-0.235729	0.0458741	7.53328e-07	0.0323373	0.00218766	2904	0.134701
rs3837947	19	9967057	T	TCG	ENSG00000213339.9	QTRT1	10701430	734373	-0.321492	0.0632362	9.67796e-07	0.0365716	0.00220367	2277	0.135205
rs11645753	16	83222897	A	G	ENSG00000154099.18	DNAAF1	84145287	922390	0.305104	0.0577546	3.85545e-07	0.0241902	0.00221149	5736	0.135205
rs2284873	2	162030453	T	C	ENSG00000144290.17	SLC4A10	161424332	-606121	0.757651	0.151171	1.34352e-06	0.0458259	0.00225442	1678	0.136863
rs68146283	3	15512274	G	A	ENSG00000177463.16	NR2C2	14947583	-564691	-0.301907	0.0594355	9.87561e-07	0.0371125	0.00225065	2279	0.136863
rs2712331	3	113829741	C	T	ENSG00000144857.15	BOC	113211003	-618738	0.437638	0.0868771	1.19652e-06	0.0426895	0.00228654	1911	0.137846
rs10484116	14	38383136	C	A	ENSG00000129514.8	FOXA1	37596059	-787077	-0.773199	0.154312	1.35117e-06	0.0459194	0.00228619	1692	0.137846
rs61785181	1	9714920	C	T	ENSG00000228526.8	MIR34AHG	9198906	-516014	-0.539887	0.106762	1.09516e-06	0.0399529	0.0023086	2108	0.137994
rs72257600	3	146779964	TAGAA	T	ENSG00000114698.15	PLSCR4	146251179	-528785	-0.895168	0.175911	9.46922e-07	0.0360119	0.00232091	2451	0.137994
rs2170439	8	13735179	T	A	ENSG00000154359.13	LONRF1	12756073	-979106	-0.404536	0.0785416	7.12841e-07	0.0323373	0.00229963	3226	0.137994
rs376205771	23	48312982	C	G	ENSG00000068394.11	GPKOW	49123735	810753	-0.450151	0.0961178	5.75013e-06	0.089582	0.0023173	403	0.137994
rs4061712	23	119678452	T	G	ENSG00000258545.7	RHOXF1-AS1	120036236	357784	0.378092	0.0765276	1.8524e-06	0.0539543	0.00233773	1262	0.138519
rs73097169	4	24726318	A	G	ENSG00000168228.16	ZCCHC4	25312774	586456	-0.743899	0.145785	8.88328e-07	0.0345736	0.00234696	2642	0.138591
rs11989025	8	124823855	C	A	ENSG00000164961.16	WASHC5	125091819	267964	-0.503174	0.098785	9.26069e-07	0.0355922	0.0023587	2547	0.13881
rs7745302	6	117395520	G	C	ENSG00000164465.19	DCBLD1	117453817	58297	-0.81861	0.163205	1.31961e-06	0.0453392	0.00241753	1832	0.14179
rs73136949	2	236747580	C	T	ENSG00000132321.17	IQCA1	236507535	-240045	0.24617	0.0485256	1.01762e-06	0.0378868	0.00242702	2385	0.141866
rs9497632	6	146794998	G	C	ENSG00000235652.11	EPM2A-DT	145799409	-995589	-0.701925	0.142531	1.98878e-06	0.0558333	0.00255558	1285	0.148878
rs1659502	16	4659458	T	G	ENSG00000033011.14	ALG1	5033702	374244	-0.238629	0.0465053	7.79373e-07	0.0323373	0.00257895	3309	0.149234
rs8076343	17	38825619	C	T	ENSG00000275832.5	ARHGAP23	38419280	-406339	-0.164065	0.0327623	1.36903e-06	0.0463219	0.00257652	1882	0.149234
rs35524005	17	43921849	C	T	ENSG00000005961.19	ITGA2B	44389649	467800	1.14058	0.228761	1.51096e-06	0.048893	0.00260339	1723	0.149647
rs73218793	23	68967395	T	C	ENSG00000181191.12	PJA1	69165521	198126	-0.77779	0.157622	1.90353e-06	0.0547108	0.00260022	1366	0.149647
rs2501381	1	24014529	C	T	ENSG00000004487.18	KDM1A	23019443	-995086	-0.236337	0.0469407	1.21091e-06	0.0429412	0.0026979	2228	0.150635
rs1857236	1	178402650	A	G	ENSG00000075391.18	RASAL2	178094104	-308546	0.328016	0.0655399	1.38704e-06	0.0466385	0.00264508	1907	0.150635
rs72749142	1	200982179	G	A	ENSG00000134369.16	NAV1	201539127	556948	0.22671	0.0447535	1.05185e-06	0.0387829	0.0027085	2575	0.150635
rs17014873	2	127072643	A	C	ENSG00000169994.20	MYO7B	127535683	463040	0.52304	0.103086	1.01375e-06	0.0377983	0.00275234	2715	0.150635
rs906136	2	227785343	T	C	ENSG00000144468.17	RHBDD1	226835581	-949762	-0.320848	0.0634505	1.09627e-06	0.0399529	0.00277576	2532	0.150635
rs35561942	2	240878495	C	G	ENSG00000204099.12	NEU4	241809065	930570	-1.35056	0.271339	1.57006e-06	0.0499583	0.00275703	1756	0.150635
rs1595944	3	102892371	G	A	ENSG00000241754.2	ENSG00000241754	102673986	-218385	-0.537772	0.107648	1.44569e-06	0.047745	0.00272513	1885	0.150635
rs2869619	4	86832709	T	C	ENSG00000163629.13	PTPN13	86594315	-238394	0.457077	0.0915017	1.44827e-06	0.0477562	0.00275316	1901	0.150635
rs9637874	5	149564035	C	A	ENSG00000164284.15	GRPEL2	149345430	-218605	0.390109	0.0773439	1.16228e-06	0.0417615	0.00266046	2289	0.150635
rs12538162	7	19738854	G	C	ENSG00000183742.13	MACC1	20217404	478550	0.226193	0.0445029	9.73722e-07	0.0367194	0.00277511	2850	0.150635
rs11831426	12	6259739	C	T	ENSG00000182326.17	C1S	6988259	728520	-0.6553	0.12903	9.9168e-07	0.0372407	0.002741	2764	0.150635
rs117756423	12	64505283	T	C	ENSG00000111490.15	TBC1D30	64759484	254201	0.252731	0.0513357	2.0034e-06	0.0559615	0.00276068	1378	0.150635
rs2498792	14	104781029	A	G	ENSG00000179627.10	ZBTB42	104800596	19567	1.55621	0.311635	1.45864e-06	0.0479105	0.002786	1910	0.150635
rs79908635	17	18070148	G	A	ENSG00000225442.2	MPRIP-AS1	17077752	-992396	1.08155	0.217601	1.62078e-06	0.0507698	0.00264188	1630	0.150635
rs2264374	17	82682866	C	T	ENSG00000197063.11	MAFG	81927735	-755131	-0.396826	0.0783719	1.06334e-06	0.0391297	0.00268705	2527	0.150635
rs112293960	18	42951600	T	A	ENSG00000078142.14	PIK3C3	41955234	-996366	0.579811	0.1159	1.40051e-06	0.0468664	0.00266798	1905	0.150635
rs3108194	19	36660701	T	A	ENSG00000232677.11	LINC00665	36331770	-328931	0.248724	0.0500147	1.60117e-06	0.0505751	0.00277803	1735	0.150635
rs7246703	19	45011191	C	G	ENSG00000010310.9	GIPR	45668221	657030	-0.224382	0.0442293	1.01698e-06	0.0378815	0.0027194	2674	0.150635
rs73309526	20	62239456	C	G	ENSG00000223669.1	ENSG00000223669	62735347	495891	2.2348	0.434893	7.52875e-07	0.0323373	0.00273595	3634	0.150635
rs12503220	4	2848415	G	A	ENSG00000109685.19	NSD2	1871393	-977022	-0.219184	0.0434681	1.16976e-06	0.041951	0.00279689	2391	0.150753
rs11392613	10	67631792	T	TA	ENSG00000138336.9	TET1	68560337	928545	0.534478	0.106186	1.21854e-06	0.043071	0.00280752	2304	0.150856
rs62320291	4	105656982	G	C	ENSG00000164022.18	AIMP1	106315544	658562	0.908043	0.18188	1.4663e-06	0.0480793	0.00284169	1938	0.152134
rs139901841	23	100888102	G	A	ENSG00000101811.15	CSTF2	100820391	-67711	-0.591832	0.12139	2.47729e-06	0.0624547	0.00284888	1150	0.152134
rs3105117	5	83568889	C	T	ENSG00000038427.16	VCAN	83471618	-97271	-0.316415	0.0632449	1.39859e-06	0.0468363	0.00288389	2062	0.153529
rs12242281	10	104016203	C	T	ENSG00000197748.13	CFAP43	104232364	216161	0.40615	0.0815737	1.55914e-06	0.0497521	0.0029078	1865	0.154327
rs7209880	17	3959992	A	G	ENSG00000167741.11	GGT6	4560818	600826	0.57596	0.113783	1.07033e-06	0.0392543	0.00295411	2760	0.156306
rs58847269	5	33595368	C	T	ENSG00000164175.15	SLC45A2	33984693	389325	0.272112	0.0543061	1.35075e-06	0.0459194	0.0029703	2199	0.156377
rs139156430	7	155319558	C	G	ENSG00000283128.3	ENSG00000283128	155644406	324848	0.153944	0.0300348	7.99983e-07	0.0323373	0.00297354	3717	0.156377
rs56016612	7	43051410	C	T	ENSG00000285596.1	ENSG00000285596	44038978	987568	-0.54871	0.109445	1.33326e-06	0.0455816	0.00298649	2240	0.156583
rs11729634	4	184649230	G	A	ENSG00000151729.11	SLC25A4	185143266	494036	0.306015	0.0596233	7.7485e-07	0.0323373	0.00302346	3902	0.158042
rs73619222	20	45530395	T	C	ENSG00000124160.12	NCOA5	46089962	559567	-4.47851	0.896205	1.43579e-06	0.0476118	0.00303669	2115	0.158256
rs1013363	2	20663526	C	T	ENSG00000118961.15	LDAH	20823130	159604	-0.330773	0.0662016	1.44063e-06	0.0477308	0.00305269	2119	0.158462
rs2216649	5	153639650	G	T	ENSG00000245275.9	SAP30L-AS1	154445850	806200	0.146637	0.0292832	1.37012e-06	0.0463219	0.00308414	2251	0.158462
rs71532977	7	30498783	C	G	ENSG00000078549.16	ADCYAP1R1	31052308	553525	1.99472	0.397257	1.28782e-06	0.0445686	0.00307403	2387	0.158462
rs6578326	11	3194075	A	G	ENSG00000287906.1	ENSG00000287906	3477065	282990	-1.12425	0.221137	9.67883e-07	0.0365716	0.00307303	3175	0.158462
rs7130098	11	117831068	G	C	ENSG00000177098.9	SCN4B	118152888	321820	0.290501	0.0578776	1.29956e-06	0.0448933	0.00308646	2375	0.158462
rs17098699	5	142475735	C	T	ENSG00000113555.6	PCDH12	141969741	-505994	-64.2573	12.8114	1.32086e-06	0.0453614	0.00310798	2353	0.159095
rs7632575	3	161675845	A	G	ENSG00000260572.1	PPM1L-DT	160755142	-920703	-0.427577	0.087483	2.34781e-06	0.0606567	0.00312963	1333	0.159731
rs1745907	10	86989184	G	A	ENSG00000272734.1	ADIRF-AS1	86971311	-17873	0.579275	0.116605	1.63914e-06	0.0510247	0.00316025	1928	0.16082
rs6797656	3	148633257	A	T	ENSG00000163755.9	HPS3	149129638	496381	-0.626139	0.124323	1.20214e-06	0.0427281	0.0031953	2658	0.162126
rs28845018	23	154913769	A	G	ENSG00000288722.1	F8A1	154886355	-27414	-0.453064	0.099554	1.0131e-05	0.102522	0.00322167	318	0.162986
rs658454	23	109441679	C	T	ENSG00000243978.9	RTL9	110358848	917169	0.275619	0.0606912	1.05511e-05	0.102544	0.00327085	310	0.164992
rs114413799	16	1301611	C	A	ENSG00000261790.2	ENSG00000261790	1990477	688866	1.34852	0.266967	1.12354e-06	0.0406767	0.00331219	2948	0.166592
rs7021892	9	13951282	A	G	ENSG00000175893.12	ZDHHC21	14693432	742150	-0.484809	0.0953261	9.59849e-07	0.0363583	0.00334411	3484	0.166812
rs11658492	17	74502637	T	A	ENSG00000263843.1	MIF4GD-DT	75271369	768732	0.882587	0.177356	1.57736e-06	0.0500765	0.00334401	2120	0.166812
rs75658751	19	43804427	A	G	ENSG00000186567.14	CEACAM19	44662278	857851	0.332465	0.0663529	1.35158e-06	0.0459194	0.00334922	2478	0.166812
rs146368638	19	56052168	TTTTG	T	ENSG00000276570.1	ENSG00000276570	55230279	-821889	1.12679	0.219728	7.9056e-07	0.0323373	0.00335513	4244	0.166812
rs45484197	14	24184759	C	T	ENSG00000100453.14	GZMB	24634267	449508	-1.40873	0.280296	1.26098e-06	0.0439996	0.00345634	2741	0.171351
rs4971186	1	158051492	A	G	ENSG00000163534.15	FCRL1	157820120	-231372	-0.33638	0.0676781	1.62104e-06	0.0507698	0.00350631	2163	0.171359
rs55700485	2	237300707	A	C	ENSG00000227252.2	COPS8-DT	237085838	-214869	0.354447	0.070566	1.27805e-06	0.0442909	0.00351592	2751	0.171359
rs7834040	8	72846576	A	C	ENSG00000164764.11	SBSPON	73124088	277512	-0.535226	0.107159	1.4522e-06	0.0477625	0.00348529	2400	0.171359
rs56257551	11	259575	C	T	ENSG00000177042.16	TMEM80	695591	436016	-0.576077	0.115085	1.38178e-06	0.0465869	0.00350419	2536	0.171359
rs55840650	11	1858096	C	T	ENSG00000064201.16	TSPAN32	2301997	443901	-0.450949	0.0889278	1.02715e-06	0.0381298	0.00347999	3388	0.171359
rs112941795	19	7596726	C	CCT	ENSG00000214248.2	ENSG00000214248	7903542	306816	1.16789	0.229675	9.6348e-07	0.0364659	0.00350225	3635	0.171359
rs78081158	3	20707345	G	A	ENSG00000231304.2	SGO1-AS1	20174244	-533101	0.320204	0.0639952	1.3951e-06	0.0467924	0.00355192	2546	0.172235
rs12870360	13	48831087	G	A	ENSG00000152207.8	CYSLTR2	48653711	-177376	-0.338225	0.0689652	2.17891e-06	0.0583026	0.00355381	1631	0.172235
rs4971011	1	151185289	T	C	ENSG00000159450.13	TCHH	152115444	930155	-0.176342	0.0363267	2.7208e-06	0.0632918	0.00363499	1336	0.173751
rs4675354	2	203606750	C	A	ENSG00000163600.13	ICOS	203936763	330013	-0.583631	0.119583	2.42192e-06	0.0619121	0.0036353	1501	0.173751
rs101490	7	105954445	C	T	ENSG00000105851.11	PIK3CG	106865278	910833	0.382772	0.0769345	1.58488e-06	0.0502366	0.00362146	2285	0.173751
rs76622101	15	48861396	T	G	ENSG00000140285.12	FGF7	49423237	561841	0.38485	0.0786037	2.26025e-06	0.0593206	0.00363222	1607	0.173751
rs187864179	23	154134059	A	G	ENSG00000185515.16	BRCC3	155071420	937361	-0.184309	0.0412672	1.44686e-05	0.116744	0.00361715	250	0.173751
rs28446828	1	1959717	C	T	ENSG00000160072.20	ATAD3B	1471765	-487952	-0.600186	0.120879	1.65863e-06	0.0510247	0.00368547	2222	0.174351
rs45576432	1	87345382	G	A	ENSG00000236915.3	CLCA4-AS1	86704484	-640898	0.221726	0.044753	1.74084e-06	0.0521822	0.00368537	2117	0.174351
rs12426815	12	6471148	A	G	ENSG00000110811.20	P3H3	6828407	357259	0.523364	0.104329	1.31579e-06	0.0452689	0.00368815	2803	0.174351
rs77601592	15	98296713	T	C	ENSG00000182253.15	SYNM	99098217	801504	0.838633	0.165236	1.00672e-06	0.0376281	0.00367552	3651	0.174351
rs10051705	5	177976990	C	T	ENSG00000175309.15	PHYKPL	178232802	255812	-0.988277	0.196829	1.28923e-06	0.044597	0.00370266	2872	0.17456
rs12620918	2	63041220	T	C	ENSG00000143951.16	WDPCP	63827843	786623	0.311707	0.0643537	2.8525e-06	0.0650095	0.00371965	1304	0.174884
rs12564627	1	40853474	T	C	ENSG00000171790.16	SLFNL1	41023237	169763	0.310286	0.0625237	1.67734e-06	0.0511037	0.00373377	2226	0.175072
rs59704451	16	3465148	C	T	ENSG00000260565.9	ERVK13-1	2682398	-782750	0.403537	0.0808663	1.48207e-06	0.0484545	0.00376002	2537	0.175827
rs7031053	9	93114838	G	A	ENSG00000165238.17	WNK2	93184122	69284	0.345051	0.0698591	1.86373e-06	0.0541761	0.00377405	2025	0.175999
rs59942406	11	1779627	C	G	ENSG00000244242.2	IFITM10	1750595	-29032	0.20521	0.0407704	1.21909e-06	0.043071	0.00378406	3104	0.175999
rs17375194	3	187269694	C	G	ENSG00000213139.8	CRYGS	186546702	-722992	0.711995	0.142032	1.33718e-06	0.0456678	0.00380295	2844	0.176404
rs3856122	1	182787151	G	A	ENSG00000135838.14	NPL	182789293	2142	-0.764513	0.156574	2.3982e-06	0.0615824	0.0038587	1609	0.178511
rs141840743	15	52975956	TAA	T	ENSG00000128833.13	MYO5C	52295804	-680152	-0.83302	0.169781	2.15808e-06	0.058019	0.00390612	1810	0.180223
rs78060390	3	160720257	A	G	ENSG00000151967.18	SCHIP1	159839861	-880396	0.218435	0.0448042	2.47871e-06	0.0624699	0.00397337	1603	0.182838
rs12312110	12	16072169	G	A	ENSG00000151490.15	PTPRO	15322257	-749912	-0.189067	0.0391138	2.97999e-06	0.0666336	0.00400212	1343	0.183673
rs138301912	10	103533831	C	T	ENSG00000065621.15	GSTO2	104268873	735042	0.65333	0.132992	2.10017e-06	0.0573533	0.00401973	1914	0.183731
rs9419165	10	132045263	G	A	ENSG00000171813.14	PWWP2B	132397168	351905	1.0103	0.201631	1.35117e-06	0.0459194	0.00403324	2985	0.183731
rs4766090	12	3292138	T	C	ENSG00000053702.15	NRIP2	2835544	-456594	-0.475591	0.094613	1.25631e-06	0.0438567	0.00403525	3212	0.183731
rs60724780	19	21775141	GCTCTCC	G	ENSG00000160229.13	ZNF66	20776304	-998837	-0.771917	0.154238	1.38788e-06	0.0466385	0.00405817	2924	0.18429
rs3842208	9	17743411	CTAA	C	ENSG00000178031.18	ADAMTSL1	17906563	163152	-0.315295	0.0628765	1.32767e-06	0.0454722	0.00410116	3089	0.185368
rs35089411	19	45686603	C	T	ENSG00000204851.7	PNMA8B	46495879	809276	0.259074	0.0522316	1.697e-06	0.0514554	0.00410334	2418	0.185368
rs76761098	5	181058820	A	G	ENSG00000245060.8	LINC00847	180830326	-228494	-0.556373	0.112705	1.8862e-06	0.0544807	0.00416851	2210	0.187822
rs10169584	2	158862484	C	T	ENSG00000226266.8	ENSG00000226266	159712444	849960	0.689714	0.140661	2.18782e-06	0.0583026	0.00420062	1920	0.188741
rs9481003	6	109760415	G	A	ENSG00000135596.18	MICAL1	109465968	-294447	-1.33419	0.273526	2.45237e-06	0.0621353	0.00421072	1717	0.188741
rs138970490	19	9778762	C	T	ENSG00000171466.10	ZNF562	9675100	-103662	-0.560651	0.112933	1.66413e-06	0.0510247	0.00425351	2556	0.190166
rs138766293	7	84052095	C	G	ENSG00000075213.11	SEMA3A	84492724	440629	0.347532	0.0715701	2.70278e-06	0.0631541	0.0042758	1582	0.19067
rs5741847	22	35585944	C	G	ENSG00000279652.1	ENSG00000279652	35992321	406377	-0.178601	0.0358543	1.54268e-06	0.0494548	0.00428711	2779	0.190683
rs1799284	19	48436291	C	T	ENSG00000130529.16	TRPM4	49157741	721450	0.895182	0.180621	1.72758e-06	0.0519483	0.00429995	2489	0.190764
rs145677994	6	12400414	T	C	ENSG00000111863.13	ADTRP	11807046	-593368	0.846745	0.170392	1.62751e-06	0.0509306	0.00433733	2665	0.191929
rs72698751	14	100780085	G	A	ENSG00000197119.13	SLC25A29	100306547	-473538	-1422.33	287.189	1.75535e-06	0.0524108	0.00435503	2481	0.192221
rs10988174	9	98918867	C	T	ENSG00000204291.11	COL15A1	98943179	24312	0.224377	0.0456045	2.03084e-06	0.0563889	0.00438053	2157	0.192855
rs2651554	4	100582062	A	G	ENSG00000164035.10	EMCN	100880126	298064	-0.432449	0.0881284	2.15246e-06	0.0579702	0.0044276	2057	0.19345
rs10426008	19	36902549	C	T	ENSG00000198182.13	ZNF607	37719761	817212	-0.585798	0.121472	3.13204e-06	0.0681884	0.00440678	1407	0.19345
rs435763	20	48217671	T	G	ENSG00000124151.19	NCOA3	47501887	-715784	0.361192	0.0725374	1.55597e-06	0.0496718	0.00442519	2844	0.19345
rs4862503	4	185087152	T	C	ENSG00000109775.11	UFSP2	185425979	338827	0.232485	0.0461017	1.16732e-06	0.0418833	0.00445215	3814	0.194033
rs113130711	17	70836141	C	T	ENSG00000153822.15	KCNJ16	70053429	-782712	-0.302427	0.0614184	1.99495e-06	0.0558642	0.00446868	2240	0.194264
rs12670703	7	148150921	T	A	ENSG00000273314.1	ENSG00000273314	148698664	547743	0.912221	0.184695	1.86514e-06	0.0541801	0.00448565	2405	0.194513
rs35167624	2	165278737	C	T	ENSG00000236107.10	SCN1A-AS1	165957188	678451	0.203448	0.0414689	2.1619e-06	0.0580807	0.00454647	2103	0.196167
rs1435118	15	33573254	G	A	ENSG00000169857.9	AVEN	34075155	501901	0.392023	0.0783743	1.40539e-06	0.0469085	0.00454361	3233	0.196167
rs143602224	1	201904271	C	T	ENSG00000170075.10	GPR37L1	202122886	218615	0.346579	0.0701943	1.87893e-06	0.054394	0.00457707	2436	0.196996
rs75771402	7	93063160	T	C	ENSG00000244055.2	ENSG00000244055	92457564	-605596	0.301773	0.0627606	3.33369e-06	0.06996	0.00467383	1402	0.200661
rs13238440	7	83241489	G	A	ENSG00000153956.17	CACNA2D1	82443956	-797533	0.148053	0.0301404	2.10418e-06	0.0573977	0.004787	2275	0.205012
rs578816	1	202617884	C	T	ENSG00000133048.13	CHI3L1	203186704	568820	-2.09799	0.426879	2.07978e-06	0.0572067	0.0048126	2314	0.205093
rs10765243	11	90121950	C	G	ENSG00000086991.13	NOX4	89498187	-623763	0.175698	0.0367868	3.84015e-06	0.0754409	0.00480403	1251	0.205093
rs10007257	4	37881422	T	C	ENSG00000174130.13	TLR6	38856817	975395	0.333511	0.0673765	1.77617e-06	0.0527753	0.00483828	2724	0.205324
rs74093852	13	73118618	T	C	ENSG00000136122.18	BORA	72727749	-390869	0.900322	0.182075	1.81784e-06	0.0534124	0.00485363	2670	0.205324
rs111769	17	46794621	C	T	ENSG00000073861.3	TBX21	47733236	938615	-0.362618	0.0746201	2.65896e-06	0.0631541	0.00485261	1825	0.205324
rs1472162	8	19750150	C	G	ENSG00000147416.11	ATP6V1B2	20197381	447231	0.193006	0.0385914	1.4096e-06	0.0469683	0.00490399	3479	0.206445
rs74050608	13	34074361	G	A	ENSG00000172915.20	NBEA	34942270	867909	0.107936	0.0219383	2.03142e-06	0.0563889	0.00489368	2409	0.206445
rs11621214	14	104342647	C	G	ENSG00000257556.4	LINC02298	105092737	750090	0.286039	0.058526	2.34941e-06	0.0606776	0.00491732	2093	0.206504
rs6441084	3	156592987	A	C	ENSG00000197980.14	LEKR1	156825481	232494	0.294632	0.0607201	2.74534e-06	0.063668	0.00493063	1796	0.206561
rs58900738	22	22387204	C	T	ENSG00000100038.20	TOP3B	21982813	-404391	-0.283051	0.0576563	2.13097e-06	0.0576223	0.00496091	2328	0.207328
rs10443232	1	54504388	G	A	ENSG00000215883.11	CYB5RL	54200036	-304352	-0.407562	0.082938	2.08605e-06	0.0573206	0.00498149	2388	0.207418
rs1501790	5	81852879	C	T	ENSG00000113319.13	RASGRF2	80960363	-892516	-0.556374	0.1128	1.92179e-06	0.0550898	0.00498704	2595	0.207418
rs4546295	4	157543005	C	T	ENSG00000248429.5	GASK1B-AS1	158170752	627747	0.202529	0.0417888	2.81689e-06	0.0647525	0.0050197	1782	0.207777
rs3735189	7	156638860	T	C	ENSG00000105982.17	RNF32	156640281	1421	0.668514	0.134975	1.75324e-06	0.0523683	0.00501603	2861	0.207777
rs4780414	16	12155415	G	A	ENSG00000188897.10	ENSG00000188897	11527247	-628168	-0.119543	0.0240295	1.58824e-06	0.050301	0.00505376	3182	0.208688
rs62158580	2	112539230	T	A	ENSG00000228251.1	ENSG00000228251	112590796	51566	2.16622	0.447275	2.85894e-06	0.0650543	0.00512609	1793	0.209469
rs34869756	7	86107509	C	T	ENSG00000164659.15	ELAPOR2	87059654	952145	0.404034	0.0839217	3.2455e-06	0.0691979	0.00511815	1577	0.209469
rs4930368	11	66411887	T	C	ENSG00000172932.16	ANKRD13D	67289300	877413	-0.335847	0.0704331	3.97357e-06	0.0770792	0.00511398	1287	0.209469
rs76097582	16	81671652	A	G	ENSG00000140945.17	CDH13	82626965	955313	0.671764	0.13277	1.08163e-06	0.0395735	0.00514533	4757	0.209469
rs378108	21	39097594	A	G	ENSG00000157551.19	KCNJ15	38155549	-942045	0.312337	0.0633729	1.95509e-06	0.0556465	0.00514383	2631	0.209469
rs140214099	23	101319646	C	A	ENSG00000102384.14	CENPI	101098188	-221458	0.314481	0.066385	4.55084e-06	0.0809362	0.00510149	1121	0.209469
rs77641488	9	109312670	C	A	ENSG00000119326.15	CTNNAL1	109013522	-299148	-1.00253	0.202596	1.78871e-06	0.0528881	0.00521587	2916	0.209872
rs2521572	11	61944003	T	G	ENSG00000256591.5	ENSG00000256591	61429220	-514783	-0.518903	0.106775	2.65608e-06	0.0631541	0.00518201	1951	0.209872
rs4783200	16	85430777	G	A	ENSG00000275088.1	ENSG00000275088	85146001	-284776	0.482362	0.0950201	1.00187e-06	0.0375021	0.00520069	5191	0.209872
rs78670840	19	55580416	G	A	ENSG00000261221.4	ZNF865	55605647	25231	-0.436149	0.0870215	1.34302e-06	0.0458259	0.00521228	3881	0.209872
rs140012413	23	18582922	A	G	ENSG00000173698.18	ADGRG2	19122637	539715	0.391268	0.0848403	7.81924e-06	0.0966762	0.00521544	667	0.209872
rs2602993	2	25633424	T	C	ENSG00000084710.14	EFR3B	25042076	-591348	0.16285	0.0338688	3.33457e-06	0.06996	0.00523528	1570	0.210164
rs7646178	3	185417317	A	G	ENSG00000058866.15	DGKG	186362234	944917	0.287358	0.0583067	1.95652e-06	0.0556666	0.00531	2714	0.210727
rs143877603	5	60615417	C	T	ENSG00000164181.14	ELOVL7	60844274	228857	0.613334	0.127982	3.5764e-06	0.0723615	0.00527876	1476	0.210727
rs16908147	9	92116123	T	C	ENSG00000106809.11	OGN	92404696	288573	1.70055	0.348047	2.36416e-06	0.0609756	0.00528862	2237	0.210727
rs57309341	17	77306482	A	G	ENSG00000214140.11	PRCD	76527586	-778896	0.544496	0.110009	1.77946e-06	0.0528144	0.00532237	2991	0.210727
rs809453	23	31097877	G	A	ENSG00000120280.6	TASL	30577766	-520111	0.684408	0.141595	2.98251e-06	0.0666411	0.00527607	1769	0.210727
rs7063288	23	119401513	A	G	ENSG00000018610.15	STEEP1	119565409	163896	-0.607541	0.128029	4.39303e-06	0.0808672	0.00531118	1209	0.210727
rs34781954	1	99622961	C	T	ENSG00000162627.17	SNX7	98661701	-961260	-0.962823	0.198336	2.71875e-06	0.0632918	0.00545653	2007	0.213014
rs10804262	2	217745530	G	A	ENSG00000163482.12	STK36	218672069	926539	-0.60375	0.126915	4.17261e-06	0.0790865	0.00547864	1313	0.213014
rs66924184	4	61713511	A	G	ENSG00000150471.17	ADGRL3	61200326	-513185	0.0957197	0.019517	2.17756e-06	0.0583026	0.00547657	2515	0.213014
rs79638897	4	141097745	G	A	ENSG00000170153.11	RNF150	141212877	115132	0.419031	0.0856364	2.29003e-06	0.0597806	0.00547089	2389	0.213014
rs749125	5	139787223	G	A	ENSG00000170464.10	DNAJC18	139444491	-342732	-0.262366	0.055934	5.57117e-06	0.088189	0.00543746	976	0.213014
rs6476576	9	36750504	C	T	ENSG00000122707.12	RECK	36036913	-713591	-0.370109	0.0760356	2.56569e-06	0.0631541	0.00546492	2130	0.213014
rs34680692	9	135649298	T	C	ENSG00000148400.13	NOTCH1	136546048	896750	-0.422323	0.0855942	1.90778e-06	0.0547711	0.00544099	2852	0.213014
rs9613359	22	27056834	T	C	ENSG00000128203.7	ASPHD2	26429260	-627574	-0.86408	0.173494	1.54839e-06	0.0495544	0.00541163	3495	0.213014
rs11672894	19	45298693	C	T	ENSG00000170604.5	IRF2BP1	45886141	587448	-0.437707	0.0891349	2.11837e-06	0.0576223	0.00549292	2593	0.213091
rs72997052	11	107291042	G	C	ENSG00000166266.14	CUL5	108008898	717856	-0.332465	0.0687909	2.99018e-06	0.0666411	0.00551688	1845	0.213542
rs12130751	1	51699553	A	G	ENSG00000169213.7	RAB3B	51990700	291147	-0.232757	0.0494219	5.13185e-06	0.0855246	0.00557319	1086	0.213764
rs74510093	2	167535874	A	T	ENSG00000136546.17	SCN7A	166611482	-924392	0.295385	0.060838	2.70942e-06	0.0632007	0.00556243	2053	0.213764
rs10502086	11	107329705	G	T	ENSG00000149308.17	NPAT	108222638	892933	-0.734845	0.152011	2.97477e-06	0.0665883	0.00555985	1869	0.213764
rs12922772	16	20978518	T	C	ENSG00000188215.10	DCUN1D3	20900358	-78160	0.444807	0.0923771	3.23538e-06	0.0691169	0.00555191	1716	0.213764
rs76290328	17	5942432	A	C	ENSG00000167840.14	ZNF232	5123162	-819270	-0.94591	0.191824	1.93247e-06	0.0553061	0.00558871	2892	0.213764
rs2016145	19	8205552	T	C	ENSG00000104921.15	FCER2	7702146	-503406	0.570021	0.114251	1.4885e-06	0.0486396	0.00559677	3760	0.213764
rs62130411	19	3939375	G	A	ENSG00000167680.17	SEMA6B	4581776	642401	0.334378	0.0674102	1.69523e-06	0.0514425	0.00564342	3329	0.215071
rs1244612156	1	146687217	C	G	ENSG00000116128.12	BCL9	147541501	854284	-0.698791	0.145515	3.42473e-06	0.0707553	0.00568506	1660	0.216182
rs72892192	11	44333680	G	A	ENSG00000019485.14	PRDM11	45095806	762126	0.242152	0.0495124	2.31461e-06	0.060146	0.00572403	2473	0.217187
rs6862025	5	72068932	T	C	ENSG00000131844.17	MCCC2	71579531	-489401	-0.393402	0.0836216	5.24542e-06	0.0862588	0.00576472	1099	0.217521
rs7763806	6	116572301	C	T	ENSG00000123500.10	COL10A1	116158747	-413554	0.483301	0.100859	3.58419e-06	0.0723914	0.00577055	1610	0.217521
rs73065483	19	52768226	C	G	ENSG00000167555.14	ZNF528	52397849	-370377	0.687694	0.13686	1.26713e-06	0.0441009	0.00574771	4536	0.217521
rs60888279	2	174038969	T	C	ENSG00000091436.17	MAP3K20	173075435	-963534	0.443807	0.0901605	2.00953e-06	0.0559988	0.00578542	2879	0.217607
rs11865663	16	2922533	C	A	ENSG00000140987.21	ZSCAN32	3401065	478532	-0.632763	0.129899	2.52492e-06	0.0630503	0.0058351	2311	0.219
rs374827339	21	43844175	GT	G	ENSG00000237989.2	LINC01679	43362349	-481826	0.615223	0.12597	2.3863e-06	0.0613804	0.00594427	2491	0.222614
rs1201346331	1	56422143	G	A	ENSG00000260971.4	ENSG00000260971	56477687	55544	0.387368	0.0797035	2.65197e-06	0.0631541	0.00599081	2259	0.22339
rs1365674	8	84897441	T	C	ENSG00000185015.8	CA13	85220587	323146	-1.49163	0.322628	7.44209e-06	0.0964477	0.00598344	804	0.22339
rs6504167	17	63615834	G	C	ENSG00000108588.15	CCDC47	63776351	160517	0.233329	0.0502335	6.7861e-06	0.0930559	0.0060057	885	0.223464
rs7673726	4	25699902	T	C	ENSG00000181982.20	CCDC149	24980204	-719698	-0.214299	0.0437497	2.23785e-06	0.0589153	0.00612498	2737	0.225329
rs2088606	4	128673464	T	C	ENSG00000251432.8	LINC02615	128292751	-380713	0.246697	0.0522199	4.8164e-06	0.0832478	0.00609756	1266	0.225329
rs149984630	4	173727759	C	T	ENSG00000248174.8	LINC02268	174220398	492639	0.510795	0.104485	2.33589e-06	0.0604718	0.006099	2611	0.225329
rs17064813	4	177400252	G	A	ENSG00000109674.4	NEIL3	177309874	-90378	0.522051	0.10675	2.3182e-06	0.0601981	0.00612931	2644	0.225329
rs339032	5	78832752	A	C	ENSG00000085365.18	SCAMP1	78360611	-472141	-0.304228	0.0632052	3.26091e-06	0.0694285	0.00615008	1886	0.225329
rs77480787	5	123897287	G	A	ENSG00000061455.11	PRDM6	123089241	-808046	0.285465	0.0590805	3.00596e-06	0.0667405	0.00617424	2054	0.225329
rs78878035	7	6119816	G	A	ENSG00000164631.19	ZNF12	6706947	587131	-0.951307	0.192749	1.89555e-06	0.0545639	0.00614347	3241	0.225329
rs16904932	8	133490079	G	A	ENSG00000008513.16	ST3GAL1	133571940	81861	-0.423691	0.0862719	2.11356e-06	0.0576155	0.00611241	2892	0.225329
rs12878138	14	59297149	C	T	ENSG00000258553.5	PCNX4-DT	60091783	794634	1.07451	0.226161	4.28398e-06	0.080081	0.00618607	1444	0.225329
rs1714635	18	27304938	A	G	ENSG00000171885.18	AQP4	26865771	-439167	0.478201	0.0986473	2.80334e-06	0.0645916	0.00617016	2201	0.225329
rs760359	3	8663390	A	G	ENSG00000125046.16	SSUH2	8745040	81650	0.329853	0.0668494	1.90572e-06	0.0547325	0.00626981	3290	0.227374
rs347894	15	34372763	T	C	ENSG00000134152.11	KATNBL1	34210096	-162667	0.248584	0.0505334	2.03856e-06	0.0564812	0.00626247	3072	0.227374
rs139524585	23	138456515	C	T	ENSG00000129682.16	FGF13	139222777	766262	0.559898	0.119337	5.54423e-06	0.0879971	0.00628162	1133	0.227374
rs73935637	18	2317458	G	A	ENSG00000265907.2	ENSG00000265907	2948238	630780	0.31678	0.0638542	1.69028e-06	0.0513334	0.00631826	3738	0.228222
rs17423099	4	11412471	A	T	ENSG00000287778.2	ENSG00000287778	11426874	14403	0.298161	0.060976	2.32429e-06	0.0603008	0.00633834	2727	0.228471
rs34528207	11	74702827	A	G	ENSG00000175575.13	PAAF1	73876699	-826128	0.341936	0.0716559	3.91136e-06	0.0763197	0.00639116	1634	0.228471
rs9742667	13	30765013	G	A	ENSG00000224511.2	LINC00365	30108895	-656118	0.945998	0.191645	1.88932e-06	0.0545495	0.00637077	3372	0.228471
rs2925291	15	25654807	C	T	ENSG00000206190.13	ATP10A	25865184	210377	-0.16538	0.0336142	2.03186e-06	0.0563889	0.00636988	3135	0.228471
rs56726647	17	44941716	C	A	ENSG00000091947.10	TMEM101	44023946	-917770	0.966982	0.204484	4.71906e-06	0.0824639	0.00638016	1352	0.228471
rs59035722	1	119341873	G	A	ENSG00000143067.5	ZNF697	119648266	306393	-0.733179	0.153977	4.09159e-06	0.0782129	0.00640744	1566	0.22858
rs35383893	20	1926444	T	C	ENSG00000101298.15	SNPH	1266280	-660164	0.605897	0.122251	1.72739e-06	0.0519483	0.00642588	3720	0.228767
rs948979	11	63016354	T	G	ENSG00000072518.22	MARK2	63838928	822574	-0.24172	0.0510495	4.59509e-06	0.0813053	0.00650205	1415	0.229848
rs4766599	12	109419768	C	G	ENSG00000174437.18	ATP2A2	110280756	860988	-0.534341	0.11274	4.50476e-06	0.0808672	0.00650938	1445	0.229848
rs12426	19	43192823	A	G	ENSG00000267191.3	ZNF45-AS1	43901866	709043	0.475238	0.0972058	2.33266e-06	0.0604293	0.00650578	2789	0.229848
rs112949305	22	46369128	G	A	ENSG00000128408.9	RIBC2	45413693	-955435	4.68315	0.945954	1.77017e-06	0.052687	0.00647883	3660	0.229848
rs854262	1	68715104	T	C	ENSG00000033122.21	LRRC7	69567922	852818	-0.126741	0.0263533	3.31946e-06	0.0697198	0.00655262	1974	0.230434
rs61924793	12	30007605	A	G	ENSG00000133704.10	IPO8	30695869	688264	-0.752433	0.154216	2.43767e-06	0.0619121	0.0065427	2684	0.230434
rs3775545	4	184389843	T	C	ENSG00000109762.17	SNX25	185204237	814394	-0.355751	0.0717598	1.71683e-06	0.0517627	0.00659778	3843	0.231083
rs77140465	9	86741988	T	C	ENSG00000135049.16	AGTPBP1	85742029	-999959	-0.700581	0.145969	3.4651e-06	0.0708821	0.00659409	1903	0.231083
rs79308200	3	2941936	C	T	ENSG00000091181.20	IL5RA	3126613	184677	0.275269	0.0554608	1.67274e-06	0.0510247	0.00662071	3958	0.231417
rs79480951	11	64978321	A	T	ENSG00000173465.8	ZNRD2	65570460	592139	0.344647	0.0732053	5.16864e-06	0.0855791	0.00664687	1286	0.231481
rs17201502	12	49891779	C	T	ENSG00000167566.17	NCKAP5L	49828750	-63029	0.248103	0.0532179	6.30338e-06	0.0901768	0.00666267	1057	0.231481
rs79473161	19	13728483	G	C	ENSG00000160877.7	NACC1	13116862	-611621	0.479186	0.0999704	3.56157e-06	0.0722291	0.00664946	1867	0.231481
rs144222572	5	133358475	C	T	ENSG00000113575.12	PPP2CA	134226073	867598	-0.837508	0.172943	2.86487e-06	0.0651224	0.00670667	2341	0.232543
rs4970402	1	1079575	G	C	ENSG00000237491.10	LINC01409	778747	-300828	0.241711	0.0515812	5.68353e-06	0.0890753	0.00683729	1203	0.232685
rs4849786	2	119597917	T	C	ENSG00000163075.13	CFAP221	119544432	-53485	-0.571406	0.118689	3.24663e-06	0.0691979	0.00682767	2103	0.232685
rs17287344	3	46593299	G	A	ENSG00000260236.2	PTPN23-DT	47381519	788220	0.796854	0.172108	7.23494e-06	0.0958971	0.00685872	948	0.232685
rs6777318	3	172488160	A	G	ENSG00000144959.11	NCEH1	172711218	223058	-0.433039	0.089411	2.85768e-06	0.0650543	0.0067327	2356	0.232685
rs6924721	6	112911787	A	G	ENSG00000230943.4	LINC02541	113650090	738303	0.545448	0.11374	3.52578e-06	0.0716994	0.00683296	1938	0.232685
rs12146485	11	69383219	T	A	ENSG00000255774.2	LINC02747	69481545	98326	1.40748	0.28932	2.5975e-06	0.0631541	0.00684962	2637	0.232685
rs116952220	15	79036756	T	C	ENSG00000136425.14	CIB2	78131535	-905221	0.621399	0.128755	3.08089e-06	0.0675216	0.00685498	2225	0.232685
rs11074940	16	10924545	C	T	ENSG00000038532.17	CLEC16A	10944539	19994	-0.660613	0.133579	1.81223e-06	0.0533764	0.00675781	3729	0.232685
rs35860130	17	14474391	T	C	ENSG00000109099.16	PMP22	15272292	797901	0.350966	0.0719112	2.42189e-06	0.0619121	0.00685394	2830	0.232685
rs11673463	19	46276343	T	A	ENSG00000105287.13	PRKD2	46717127	440784	-0.380438	0.0785435	2.85234e-06	0.0650095	0.00680568	2386	0.232685
rs71365473	19	54615386	T	C	ENSG00000131037.15	EPS8L1	55072020	456634	1.0153	0.20386	1.54915e-06	0.0495581	0.00680389	4392	0.232685
rs7027278	9	69231140	C	T	ENSG00000107242.20	PIP5K1B	68705240	-525900	0.386261	0.0815627	4.58038e-06	0.0811771	0.00688889	1504	0.233252
rs61639539	22	50490618	CA	C	ENSG00000073150.14	PANX2	50170731	-319887	1.06958	0.217957	2.1501e-06	0.0579271	0.00690611	3212	0.233378
rs985695549	11	1179715	C	T	ENSG00000142082.15	SIRT3	236931	-942784	0.302303	0.0635313	4.15085e-06	0.0787722	0.00692363	1668	0.233514
rs76821532	1	197312177	A	G	ENSG00000162687.19	KCNT2	196609225	-702952	0.504022	0.105823	4.06944e-06	0.077919	0.00698316	1716	0.234636
rs1040664	6	105547673	A	C	ENSG00000085382.12	HACE1	104859919	-687754	-0.754309	0.156658	3.23706e-06	0.0691251	0.00699205	2160	0.234636
rs131789	22	50537324	G	A	ENSG00000284194.3	SCO2	50526461	-10863	-0.360984	0.0752061	3.45902e-06	0.0708533	0.00699759	2023	0.234636
rs9997719	4	112426932	A	G	ENSG00000260526.1	AP1AR-DT	112231596	-195336	-0.534068	0.11234	4.2293e-06	0.0796538	0.00706716	1671	0.236511
rs1110474	16	5433888	G	T	ENSG00000067836.13	ROGDI	4802880	-631008	-0.521123	0.10651	2.29414e-06	0.0598386	0.00709118	3091	0.236856
rs144633934	6	156666842	G	A	ENSG00000049618.25	ARID1B	156776020	109178	0.232319	0.0478972	2.76896e-06	0.0640791	0.00711898	2571	0.237327
rs6844460	4	83484592	T	C	ENSG00000163322.14	ABRAXAS1	83523348	38756	0.200361	0.0418139	3.58576e-06	0.0723967	0.00715359	1995	0.237565
rs55976638	7	149832881	G	T	ENSG00000196453.8	ZNF777	149461062	-371819	0.808111	0.167662	3.1683e-06	0.0685554	0.00714768	2256	0.237565
rs200138299	17	62829506	CA	C	ENSG00000136492.10	BRIP1	61863559	-965947	0.315191	0.0669156	5.11667e-06	0.0853943	0.00722986	1413	0.239638
rs12489179	3	16873072	G	A	ENSG00000154822.18	PLCL2	16802651	-70421	0.896828	0.187166	3.58767e-06	0.0723972	0.00730808	2037	0.239897
rs58259329	3	129487757	C	CG	ENSG00000129071.10	MBD4	129440179	-47578	-0.417524	0.0875586	3.97011e-06	0.0770792	0.00730103	1839	0.239897
rs75104038	6	34222327	G	A	ENSG00000065060.18	UHRF1BP1	34792083	569756	-0.97144	0.20291	3.65251e-06	0.0731108	0.00733058	2007	0.239897
rs3782676	12	9181311	C	T	ENSG00000257027.1	ENSG00000257027	9658567	477256	1.00431	0.207858	3.00706e-06	0.0667405	0.00727107	2418	0.239897
rs76153750	19	51616110	C	G	ENSG00000256087.7	ZNF432	52095738	479628	0.809572	0.163304	1.71733e-06	0.0517627	0.00733472	4271	0.239897
rs143712775	19	58131851	G	A	ENSG00000152454.4	ZNF256	57947706	-184145	-1.27987	0.266224	3.34597e-06	0.0700254	0.0072641	2171	0.239897
rs2299725	20	53987983	G	A	ENSG00000101132.10	PFDN4	54208087	220104	1.68387	0.344951	2.41203e-06	0.0617655	0.00728915	3022	0.239897
rs2064629	6	45409301	G	A	ENSG00000112796.10	ENPP5	46170980	761679	1.2183	0.254736	3.73234e-06	0.0737911	0.00743855	1993	0.242376
rs2281723	13	113084912	T	C	ENSG00000274922.3	ENSG00000274922	112689859	-395053	0.949712	0.196565	3.00931e-06	0.0667405	0.00742998	2469	0.242376
rs530365	20	921033	C	T	ENSG00000089012.14	SIRPG	1657779	736746	1.99864	0.405993	2.00554e-06	0.0559615	0.00746863	3724	0.242899
rs2149116	1	62728301	G	A	ENSG00000125703.15	ATG4C	62784132	55831	-0.35813	0.0742727	3.14109e-06	0.0682516	0.00748836	2384	0.243084
rs73149598	20	63181961	G	C	ENSG00000149658.18	YTHDF1	63216139	34178	-0.437911	0.0891322	2.09534e-06	0.0573533	0.00750553	3582	0.243185
rs9769512	7	72407765	C	G	ENSG00000183166.11	CALN1	72447151	39386	0.187706	0.0394867	4.23642e-06	0.0796538	0.00754083	1780	0.243417
rs10246604	7	92819979	C	A	ENSG00000001631.17	KRIT1	92246166	-573813	0.317569	0.0676648	5.5079e-06	0.0879971	0.00753481	1368	0.243417
rs498319	1	241025236	G	C	ENSG00000174371.17	EXO1	241847967	822731	0.477098	0.097196	2.13725e-06	0.0577034	0.00756371	3539	0.243701
rs80209203	2	25097168	C	T	ENSG00000115137.12	DNAJC27	24972094	-125074	0.698019	0.147964	4.95905e-06	0.0842278	0.00768652	1550	0.246739
rs6795955	3	168020732	A	G	ENSG00000114209.15	PDCD10	167734939	-285793	-0.574216	0.12131	4.62664e-06	0.0814936	0.0076756	1659	0.246739
rs141467488	20	3773159	G	A	ENSG00000171867.18	PRNP	4686350	913191	-0.459768	0.0937631	2.18653e-06	0.0583026	0.00773812	3539	0.247935
rs11590430	1	230470432	T	G	ENSG00000135775.14	COG2	230642481	172049	0.239722	0.0498243	3.28963e-06	0.0694464	0.00777011	2362	0.2485
rs73728294	6	31202450	A	G	ENSG00000234127.9	TRIM26	30213427	-989023	-0.761923	0.154039	1.80551e-06	0.0532567	0.00779978	4320	0.248989
rs35776814	1	40660352	G	A	ENSG00000066136.21	NFYC	40691648	31296	-0.200185	0.0415483	3.19271e-06	0.0686773	0.00785088	2459	0.250158
rs747007166	1	150875501	A	AAC	ENSG00000023902.14	PLEKHO1	150149183	-726318	0.432939	0.0943232	8.58388e-06	0.097987	0.00788859	919	0.250898
rs12369059	12	132771913	C	T	ENSG00000214029.6	ZNF891	133130274	358361	0.201255	0.0427038	5.06074e-06	0.0849059	0.007915	1564	0.251276
rs7682778	4	66968382	C	A	ENSG00000248049.8	UBA6-DT	67701209	732827	0.260279	0.0545954	3.98916e-06	0.0771412	0.00794242	1991	0.251444
rs3798014	5	9438454	C	A	ENSG00000150753.12	CCT5	10249929	811475	-0.181077	0.0371586	2.50359e-06	0.0628298	0.00796391	3181	0.251444
rs2270676	11	74457366	A	G	ENSG00000149380.12	P4HA3	74311640	-145726	0.648673	0.137406	4.88711e-06	0.0836381	0.00795621	1628	0.251444
rs10937554	3	192637774	T	C	ENSG00000198836.11	OPA1	193593144	955370	-0.492905	0.101716	2.82432e-06	0.0647525	0.00800129	2833	0.252165
rs8103655	19	45478197	T	C	ENSG00000104892.17	KLC3	45333434	-144763	0.272191	0.0562177	2.87674e-06	0.065227	0.00804048	2795	0.252939
rs67366361	7	19893450	T	A	ENSG00000105849.6	POLR1F	19709037	-184413	-0.887579	0.183471	2.92849e-06	0.0659274	0.00810605	2768	0.254539
rs7899789	10	90602620	T	A	ENSG00000148688.14	RPP30	90871952	269332	0.871298	0.182197	3.73927e-06	0.0738514	0.00815534	2181	0.255623
rs532186	1	85975361	A	G	ENSG00000055732.13	MCOLN3	85048500	-926861	0.386429	0.0809307	3.86194e-06	0.0756462	0.00826069	2139	0.257348
rs143822676	2	241522135	C	G	ENSG00000162804.14	SNED1	240998618	-523517	0.506094	0.104149	2.66118e-06	0.0631541	0.00827361	3109	0.257348
rs392422	5	81036594	G	A	ENSG00000131732.12	ZCCHC9	81301587	264993	0.680643	0.142284	3.71475e-06	0.0736154	0.0082616	2224	0.257348
rs77022737	7	129941799	G	A	ENSG00000091732.17	ZC3HC1	130051451	109652	-1.06361	0.221484	3.4248e-06	0.0707553	0.00829487	2422	0.257348
rs147869458	8	133453709	AAAG	A	ENSG00000261220.3	ST3GAL1-DT	133572158	118449	-0.460553	0.0951122	2.87085e-06	0.0652128	0.00829961	2891	0.257348
rs56278165	16	2130547	A	G	ENSG00000167965.18	MLST8	2204248	73701	0.514464	0.106474	3.00565e-06	0.0667405	0.00825051	2745	0.257348
rs831155	13	111121941	G	A	ENSG00000134905.17	CARS2	110713603	-408338	0.525533	0.107594	2.38053e-06	0.0613356	0.0083271	3498	0.25736
rs75504350	22	20074425	G	A	ENSG00000099957.17	P2RX6	21009808	935383	0.360114	0.0757631	4.24555e-06	0.0796538	0.00832977	1962	0.25736
rs35406303	3	193980667	T	G	ENSG00000127249.15	ATP13A4	193593111	-387556	0.26212	0.0542426	2.99843e-06	0.0666935	0.00849156	2832	0.257375
rs34822916	6	144274060	T	C	ENSG00000118495.21	PLAGL1	144064599	-209461	-0.374203	0.0788817	4.42152e-06	0.0808672	0.00843626	1908	0.257375
rs62455850	7	64751570	G	A	ENSG00000213462.5	ERV3-1	65006743	255173	1.51161	0.327145	7.53003e-06	0.0964477	0.00849387	1128	0.257375
rs77823626	9	72305384	T	TCACACTA	ENSG00000225434.5	LINC01504	72305367	-17	0.23468	0.0494679	4.41691e-06	0.0808672	0.00846279	1916	0.257375
rs61888794	11	7640567	T	C	ENSG00000166341.9	DCHS1	6655809	-984758	-1.42497	0.293545	2.72034e-06	0.0632918	0.00836234	3074	0.257375
rs7951496	11	7382661	T	A	ENSG00000149050.10	ZNF214	7020346	-362315	-0.514601	0.106194	2.82488e-06	0.0647525	0.00846899	2998	0.257375
rs11226589	11	105019924	C	T	ENSG00000170962.13	PDGFD	104164379	-855545	0.499286	0.103879	3.36171e-06	0.0702154	0.00842107	2505	0.257375
rs72024013	12	58665279	AGCCCT	A	ENSG00000123427.17	EEF1AKMT3	57771492	-893787	0.4489	0.0962717	6.28124e-06	0.0899954	0.00846712	1348	0.257375
rs6490224	12	118997730	T	A	ENSG00000135127.12	BICDL1	119989236	991506	-0.351865	0.073673	3.84134e-06	0.0754409	0.0084548	2201	0.257375
rs8021163	14	21910958	C	T	ENSG00000165821.12	SALL2	21537216	-373742	0.325734	0.0665819	2.29923e-06	0.059865	0.00842208	3663	0.257375
rs34701040	17	35232968	C	T	ENSG00000185379.21	RAD51D	35121522	-111446	0.308612	0.0640944	3.23758e-06	0.0691251	0.00840152	2595	0.257375
rs59853151	6	5894559	G	A	ENSG00000272142.4	LYRM4-AS1	5003774	-890785	0.706401	0.145573	2.74224e-06	0.0636155	0.00851465	3105	0.257553
rs78014763	1	51978911	T	C	ENSG00000134748.13	PRPF38A	52404602	425691	0.632862	0.135599	6.16575e-06	0.0896931	0.00864438	1402	0.257871
rs76567014	4	2335117	C	T	ENSG00000206113.11	CFAP99	2418974	83857	0.473493	0.0995749	4.20892e-06	0.0795011	0.0086325	2051	0.257871
rs505431	11	59764599	T	C	ENSG00000166928.11	MS4A14	60378530	613931	-0.262419	0.0558646	5.41027e-06	0.0872678	0.00862938	1595	0.257871
rs148249503	11	64463756	C	CAT	ENSG00000126432.14	PRDX5	64318121	-145635	0.202898	0.0435312	6.3319e-06	0.0901978	0.00861772	1361	0.257871
rs1215765	12	106214676	G	T	ENSG00000136044.12	APPL2	105236203	-978473	0.388086	0.0805469	3.19267e-06	0.0686773	0.00858827	2690	0.257871
rs254365	16	65949107	G	T	ENSG00000166589.13	CDH16	66918917	969810	0.555709	0.119553	6.68889e-06	0.0925446	0.00855509	1279	0.257871
rs7273328	20	49979861	C	T	ENSG00000231742.6	LINC01273	50171809	191948	0.904583	0.189066	3.70188e-06	0.0734521	0.00854764	2309	0.257871
rs11203218	21	42806905	G	A	ENSG00000160194.18	NDUFV3	42879644	72739	-0.269524	0.0555045	2.70197e-06	0.0631541	0.00859227	3180	0.257871
rs66525827	6	6477225	A	G	ENSG00000216863.11	LY86-AS1	6622771	145546	0.142819	0.0294047	2.68864e-06	0.0631541	0.00868698	3231	0.258251
rs66865033	11	133213381	A	G	ENSG00000166086.13	JAM3	134069071	855690	0.511704	0.105051	2.52665e-06	0.0630728	0.00867906	3435	0.258251
rs200247105	1	39696061	A	C	ENSG00000158315.11	RHBDL2	38941830	-754231	-0.539502	0.113271	4.06825e-06	0.077919	0.00875893	2153	0.258613
rs2767445	10	132797175	A	G	ENSG00000278518.1	ENSG00000278518	133527513	730338	-0.627849	0.135862	7.51049e-06	0.0964477	0.0087347	1163	0.258613
rs6503091	17	8206280	G	A	ENSG00000133026.14	MYH10	8631376	425096	0.218859	0.0455509	3.38694e-06	0.0705338	0.00871798	2574	0.258613
rs8081431	17	42322862	G	C	ENSG00000260325.2	HSPB9	42122804	-200058	-0.756912	0.162625	6.51564e-06	0.0915111	0.0087505	1343	0.258613
rs74634306	5	42015732	T	C	ENSG00000083720.13	OXCT1	41870425	-145307	0.511013	0.107455	4.20018e-06	0.0794197	0.00880357	2096	0.259488
rs78625137	1	173338103	G	A	ENSG00000117560.8	FASLG	172659103	-679000	-0.855446	0.182071	5.38643e-06	0.0872163	0.00892532	1657	0.262629
rs6807915	3	12272347	T	C	ENSG00000157150.5	TIMP4	12158912	-113435	0.720266	0.150837	3.85645e-06	0.0756359	0.0089431	2319	0.262705
rs10110723	8	10734547	C	T	ENSG00000254093.9	PINX1	10839884	105337	-0.627655	0.129284	2.7147e-06	0.0632465	0.00899652	3314	0.263533
rs879255	10	116888532	C	A	ENSG00000277879.1	ENSG00000277879	117268668	380136	0.52475	0.110114	4.02222e-06	0.0775291	0.00900172	2238	0.263533
rs7854165	9	133577298	C	T	ENSG00000289220.1	ENSG00000289220	134219070	641772	-1.07545	0.219577	2.24278e-06	0.0590247	0.00902493	4024	0.263766
rs1284182757	16	20490416	TCCTAATTTGACTA	T	ENSG00000102897.10	LYRM1	20899868	409452	0.765291	0.162743	5.29308e-06	0.0865921	0.00908292	1716	0.264567
rs117491878	20	63422129	T	C	ENSG00000258366.12	RTEL1	63657810	235681	-0.235205	0.0487172	3.0571e-06	0.0671742	0.00907041	2967	0.264567
rs11785340	8	143483799	C	T	ENSG00000234616.9	JRK	142681968	-801831	-0.559003	0.116355	3.39363e-06	0.0706345	0.00911529	2686	0.265063
rs9368268	6	21008641	T	C	ENSG00000272168.10	CASC15	21664184	655543	-0.029308	0.00609122	3.28722e-06	0.0694464	0.00914176	2781	0.265387
rs57802172	1	151651957	G	C	ENSG00000159445.13	THEM4	151909637	257680	1.39821	0.300725	6.65394e-06	0.0922958	0.00921571	1385	0.265944
rs10053713	5	173010638	G	A	ENSG00000174705.13	SH3PXD2B	172454525	-556113	0.424098	0.0879202	3.1158e-06	0.0679945	0.00921965	2959	0.265944
rs7827611	8	53875691	T	C	ENSG00000237807.4	LINC02984	53524336	-351355	0.483061	0.102096	4.66723e-06	0.0817646	0.00922244	1976	0.265944
rs1994559	18	48805987	G	A	ENSG00000177576.12	C18orf32	49487252	681265	0.273143	0.0565319	3.00772e-06	0.0667405	0.00918859	3055	0.265944
rs73265834	5	141362106	G	C	ENSG00000187372.11	PCDHB13	141213919	-148187	0.514552	0.109582	5.45282e-06	0.087583	0.0092698	1700	0.266466
rs1952510	14	21048094	G	T	ENSG00000259171.1	ENSG00000259171	20684587	-363507	-0.373871	0.0770643	2.75618e-06	0.0638286	0.00930211	3375	0.266466
rs66630592	19	12932637	G	A	ENSG00000219665.8	ZNF433-AS1	11987617	-945020	0.403831	0.0861027	5.58378e-06	0.0882018	0.00929141	1664	0.266466
rs118032131	19	13196529	A	G	ENSG00000179262.10	RAD23A	12945855	-250674	0.308648	0.0654302	4.96522e-06	0.084233	0.00928496	1870	0.266466
rs174955	7	29868789	G	A	ENSG00000106113.19	CRHR2	30700129	831340	-0.406429	0.085237	3.97501e-06	0.0770876	0.00932538	2346	0.266691
rs60001770	15	74770854	T	A	ENSG00000198794.12	SCAMP5	74957219	186365	1.32921	0.288738	8.10178e-06	0.0967376	0.00943857	1165	0.269482
rs4412287	7	154191511	C	T	ENSG00000214106.9	PAXIP1-AS2	154928460	736949	-0.40479	0.0831123	2.53368e-06	0.0631492	0.00945824	3733	0.269599
rs6457457	6	31910331	C	T	ENSG00000213722.10	DDAH2	31730617	-179714	-0.573394	0.114955	1.49664e-06	0.0487799	0.00952163	6362	0.270959
rs67132325	1	156515839	A	T	ENSG00000143294.15	PRCC	156750610	234771	-0.377518	0.0802011	5.18693e-06	0.0857399	0.00958026	1847	0.271734
rs4964577	12	107396082	T	C	ENSG00000151135.10	TMEM263	106955719	-440363	-0.513428	0.108626	4.76688e-06	0.0829568	0.00957665	2009	0.271734
rs670877	1	54172024	A	G	ENSG00000157216.16	SSBP3	54413479	241455	-0.767578	0.160751	3.85943e-06	0.0756433	0.00963314	2496	0.271897
rs28831175	16	47843465	T	C	ENSG00000129636.13	ITFG1	47464149	-379316	0.390061	0.0874517	1.48319e-05	0.118123	0.00962591	649	0.271897
rs6625809	23	71628313	G	T	ENSG00000147164.12	SNX12	71073426	-554887	-0.312614	0.0686461	1.00008e-05	0.10196	0.00962082	962	0.271897
rs11090186	22	22810153	G	A	ENSG00000100228.14	RAB36	23145366	335213	0.572339	0.118538	3.05237e-06	0.067111	0.00966076	3165	0.272232
rs4660393	1	39079301	C	T	ENSG00000043514.17	TRIT1	39883511	804210	-0.518762	0.10965	4.67493e-06	0.081862	0.00972854	2081	0.272385
rs56770679	2	73503133	A	T	ENSG00000163013.12	FBXO41	73284478	-218655	0.211777	0.045923	7.82731e-06	0.0966762	0.00976066	1247	0.272385
rs113495808	2	217913108	A	G	ENSG00000135913.11	USP37	218568351	655243	-0.640311	0.138489	7.4363e-06	0.0964477	0.00968206	1302	0.272385
rs73249608	4	47330330	A	G	ENSG00000259959.1	ENSG00000259959	47844339	514009	0.344086	0.0734518	5.72053e-06	0.089439	0.0097249	1700	0.272385
rs12230841	12	122037495	G	A	ENSG00000158023.10	CFAP251	121918592	-118903	0.6248	0.132771	5.21596e-06	0.0860515	0.00973819	1867	0.272385
rs71375824	17	62233249	C	A	ENSG00000170921.16	TANC2	62966235	732986	0.177876	0.038921	9.33747e-06	0.099752	0.00974832	1044	0.272385
rs13234122	7	149958953	T	G	ENSG00000281189.1	GHET1	148987527	-971426	1.77942	0.373782	4.11037e-06	0.0784537	0.00981146	2387	0.273362
rs111706703	10	119562927	G	A	ENSG00000107581.13	EIF3A	119080823	-482104	-0.502764	0.105265	3.83874e-06	0.0754409	0.00986171	2569	0.273839
rs4783689	16	68819768	C	T	ENSG00000103064.15	SLC7A6	68264516	-555252	-0.22828	0.0497297	8.56651e-06	0.0979176	0.00986862	1152	0.273839
rs3761249	20	3085716	T	G	ENSG00000088827.13	SIGLEC1	3712600	626884	-1.0119	0.210023	3.19407e-06	0.0686773	0.00987607	3092	0.273839
rs4951335	1	203669498	G	A	ENSG00000122176.12	FMOD	203351758	-317740	0.659184	0.138691	4.25067e-06	0.0796538	0.00995931	2343	0.275706
rs112779282	1	214055644	C	T	ENSG00000152104.12	PTPN14	214552449	496805	-0.333851	0.0704592	4.53134e-06	0.0808728	0.010114	2232	0.278424
rs2278586	2	42762961	G	C	ENSG00000231826.9	LINC01819	43040662	277701	0.278295	0.0583279	3.92321e-06	0.0764921	0.0101219	2580	0.278424
rs1264459	6	30488143	G	A	ENSG00000204632.13	HLA-G	29826967	-661176	1.18378	0.244406	2.85442e-06	0.0650095	0.0101075	3541	0.278424
rs11636343	15	89058359	C	G	ENSG00000166813.17	KIF7	89663086	604727	0.258029	0.0545189	4.63902e-06	0.0815559	0.0101038	2178	0.278424
rs73344265	17	51416916	A	C	ENSG00000008294.22	SPAG9	51120868	-296048	-0.490432	0.104017	5.01483e-06	0.0847158	0.01015	2024	0.278729
rs5988911	23	57803096	G	T	ENSG00000198205.7	ZXDA	57910458	107362	0.194173	0.0480099	7.94156e-05	0.220881	0.0101652	128	0.278729
rs12245680	10	113060432	T	C	ENSG00000260917.1	ENSG00000260917	112823490	-236942	0.385928	0.0815648	4.66501e-06	0.0817634	0.0102117	2189	0.27912
rs201955872	17	49960941	AAAAC	A	ENSG00000005884.18	ITGA3	50055968	95027	-0.709238	0.149341	4.32097e-06	0.0804563	0.0101975	2360	0.27912
rs58800067	17	31676868	C	CCT	ENSG00000126861.5	OMG	31297539	-379329	0.179129	0.0383479	6.05993e-06	0.0896931	0.0102595	1693	0.279741
rs35621466	20	63367164	TG	T	ENSG00000130590.14	SAMD10	63980008	612844	-1.01105	0.212871	4.31195e-06	0.0803896	0.0102667	2381	0.279741
rs2105955	1	167839315	T	C	ENSG00000143147.15	GPR161	168137667	298352	0.196814	0.0410941	3.62376e-06	0.0728552	0.0103132	2846	0.280202
rs116787517	3	52174041	G	T	ENSG00000010319.7	SEMA3G	52445103	271062	0.583189	0.127922	9.7936e-06	0.100609	0.0103323	1055	0.280202
rs937992	15	41991574	C	G	ENSG00000174197.19	MGA	41621134	-370440	0.606565	0.129924	6.12669e-06	0.0896931	0.0103296	1686	0.280202
rs79224743	14	78089051	A	G	ENSG00000021645.20	NRXN3	78170373	81322	-0.389281	0.0817502	4.08764e-06	0.0781608	0.010354	2533	0.280352
rs4246538	1	157436400	G	A	ENSG00000132704.16	FCRL2	157777132	340732	0.275793	0.0581465	4.43677e-06	0.0808672	0.010453	2356	0.280836
rs73764873	5	77424935	C	T	ENSG00000245556.5	SCAMP1-AS1	78360507	935572	-0.638511	0.136084	5.5372e-06	0.0879971	0.0104321	1884	0.280836
rs143234506	9	122631250	C	T	ENSG00000106852.16	LHX6	122229626	-401624	-0.354876	0.0761297	6.31874e-06	0.0901978	0.0104259	1650	0.280836
rs11247518	16	46843380	G	T	ENSG00000069329.18	VPS35	46689518	-153862	0.209455	0.0495584	3.86684e-05	0.172725	0.0104405	270	0.280836
rs4268826	18	32252366	G	C	ENSG00000153339.15	TRAPPC8	31953136	-299230	0.540591	0.115351	5.6723e-06	0.0889594	0.010437	1840	0.280836
rs72737624	9	84637310	A	G	ENSG00000148053.18	NTRK2	84668375	31065	0.184327	0.0390295	4.84703e-06	0.0832749	0.010489	2164	0.281365
rs12902028	15	48303169	A	G	ENSG00000166147.15	FBN1	48645721	342552	-0.737607	0.15993	7.81137e-06	0.0966762	0.0105375	1349	0.28223
rs2076112	22	38142815	T	C	ENSG00000272720.1	ENSG00000272720	38090127	-52688	-0.45603	0.0971356	5.47225e-06	0.0876477	0.0105833	1934	0.283018
rs117699424	16	1437587	G	A	ENSG00000007541.17	PIGQ	566995	-870592	0.636393	0.1338	4.18787e-06	0.0792723	0.0106749	2549	0.284587
rs4796407	17	7342052	A	G	ENSG00000091622.16	PITPNM3	6556555	-785497	0.232972	0.0484976	3.40094e-06	0.07069	0.0106619	3135	0.284587
rs11747904	5	135999988	T	A	ENSG00000145832.16	SLC25A48	135476913	-523075	-0.228234	0.0488344	5.99577e-06	0.0896931	0.0107204	1788	0.285362
rs603331	1	111837366	A	C	ENSG00000007341.19	ST7L	112620825	783459	-0.920657	0.195921	5.36996e-06	0.0871579	0.010756	2003	0.285869
rs2303930	7	151064461	A	G	ENSG00000243836.7	WDR86-AS1	151409161	344700	0.46289	0.0970892	3.98457e-06	0.0771412	0.0108101	2713	0.286427
rs9900767	17	44584939	C	T	ENSG00000161647.19	MPP3	43833170	-751769	0.702597	0.153489	9.0513e-06	0.099752	0.0107982	1193	0.286427
rs77891945	1	245125652	T	G	ENSG00000162849.16	KIF26B	245154985	29333	0.280334	0.0582165	3.2318e-06	0.0691169	0.0109235	3380	0.287285
rs7674640	4	102619623	C	T	ENSG00000138778.14	CENPE	103198445	578822	-0.120797	0.0262923	8.42393e-06	0.0973843	0.0109343	1298	0.287285
rs9459056	6	157990332	T	C	ENSG00000271913.9	TAGAP-AS1	158988178	997846	-0.142877	0.0300742	4.2893e-06	0.080141	0.0108734	2535	0.287285
rs113214621	8	27989162	G	T	ENSG00000012232.10	EXTL3	28600469	611307	-0.635824	0.1348	4.97369e-06	0.0842871	0.0109421	2200	0.287285
rs56350616	14	24010011	A	G	ENSG00000276698.1	ENSG00000276698	24198433	188422	-1.15218	0.241346	3.87628e-06	0.0758491	0.0109156	2816	0.287285
chr17:43281181:A:G	17	43281181	A	G	ENSG00000184451.5	CCR10	42683917	-597264	0.454604	0.0993224	9.06855e-06	0.099752	0.0109004	1202	0.287285
rs4146045	2	98378178	G	A	ENSG00000040933.16	INPP4A	98444854	66676	0.40266	0.0886951	1.06192e-05	0.10276	0.010959	1032	0.287291
rs9645323	1	164268365	T	C	ENSG00000232995.7	RGS5	163321894	-946471	0.399433	0.0840945	4.30795e-06	0.0803514	0.0110283	2560	0.287502
rs947506	9	130295478	T	A	ENSG00000179082.4	LINC02913	129321016	-974462	0.50775	0.107904	5.22171e-06	0.0860802	0.0110335	2113	0.287502
rs16940051	17	43619002	T	G	ENSG00000236383.9	CCDC200	43305397	-313605	0.526731	0.115282	9.38188e-06	0.099752	0.0110331	1176	0.287502
rs41283365	17	82086335	G	A	ENSG00000175711.9	B3GNTL1	83051809	965474	0.332022	0.0721263	8.10752e-06	0.0967376	0.0110019	1357	0.287502
rs28492701	12	132408793	G	A	ENSG00000185163.10	DDX51	132144319	-264474	-0.633494	0.132646	3.84492e-06	0.0754682	0.0110695	2879	0.288007
rs6474850	9	14662461	A	G	ENSG00000164946.20	FREM1	14910995	248534	-0.230699	0.0481805	3.64161e-06	0.073073	0.011198	3075	0.290911
rs57734683	1	99624624	T	A	ENSG00000137992.15	DBT	100249834	625210	-0.530599	0.114579	7.20664e-06	0.0958007	0.0112928	1567	0.292236
rs7647447	3	9853578	T	C	ENSG00000269982.1	ENSG00000269982	9958717	105139	-0.544986	0.11453	4.1486e-06	0.0787722	0.0112883	2721	0.292236
rs9346721	6	168547375	G	A	ENSG00000272549.1	LINC02538	167679270	-868105	0.235206	0.0488605	3.25397e-06	0.0693189	0.011301	3473	0.292236
rs77070394	12	132284432	G	A	ENSG00000196458.11	ZNF605	132956306	671874	0.610917	0.131375	6.63336e-06	0.092212	0.0113165	1706	0.292236
rs4637318	3	31953470	T	C	ENSG00000144645.16	OSBPL10	32077580	124110	0.228945	0.0482592	4.41719e-06	0.0808672	0.0113522	2570	0.292641
rs12790873	11	9000018	G	A	ENSG00000175352.12	NRIP3	9005288	5270	0.449192	0.09517	4.90761e-06	0.0837783	0.011366	2316	0.292641
rs7046802	9	35622795	T	A	ENSG00000137103.20	TMEM8B	35814451	191656	0.203532	0.0435602	6.02701e-06	0.0896931	0.0114091	1893	0.293315
rs201398058	17	64121497	T	TTTG	ENSG00000258890.8	CEP95	64506865	385368	-0.519708	0.11253	7.6023e-06	0.0964477	0.0114567	1507	0.2941
rs80151891	2	237490183	G	T	ENSG00000065802.12	ASB1	238426742	936559	-0.55109	0.114688	3.38061e-06	0.0704791	0.0114873	3398	0.294294
rs36051055	11	93977793	GC	G	ENSG00000186280.7	KDM4D	94973709	995916	1.10707	0.238437	6.84013e-06	0.0932309	0.0114983	1681	0.294294
rs2837912	21	41052254	T	C	ENSG00000184012.14	TMPRSS2	41531116	478862	-0.959641	0.198218	2.88175e-06	0.0653	0.0115328	4002	0.294741
rs62467109	7	78496854	T	C	ENSG00000187391.22	MAGI2	79453667	956813	-0.0587048	0.0124047	4.64635e-06	0.0815866	0.0115508	2486	0.294767
rs34659055	19	43512767	G	GA	ENSG00000178386.13	ZNF223	44051367	538600	-0.352063	0.074192	4.39365e-06	0.0808672	0.0115817	2636	0.295119
rs6883205	5	134489493	A	G	ENSG00000006837.12	CDKL3	134371047	-118446	0.225313	0.0477932	5.02756e-06	0.0847436	0.0116438	2316	0.296267
rs11791464	9	112920506	G	T	ENSG00000136875.13	PRPF4	113275642	355136	-0.368119	0.0773492	4.13529e-06	0.0786926	0.0116946	2828	0.297122
rs197461	6	142761044	A	T	ENSG00000229017.7	LINC01277	143059682	298638	0.197821	0.0423876	6.17104e-06	0.0896931	0.011762	1906	0.297524
rs11790010	9	129223609	G	A	ENSG00000175283.8	DOLK	128947603	-276006	0.335101	0.0716733	5.95031e-06	0.0896931	0.011734	1972	0.297524
rs3913105	12	58542439	C	T	ENSG00000166908.18	PIP4K2C	57591174	-951265	0.240279	0.0524295	8.84534e-06	0.0993831	0.0117555	1329	0.297524
rs77357813	3	58759624	G	A	ENSG00000163684.12	RPP14	58306245	-453379	-0.204611	0.0440998	6.93767e-06	0.0938452	0.0118149	1703	0.297989
rs111994436	12	29661477	A	G	ENSG00000257176.3	ENSG00000257176	29317848	-343629	0.20031	0.042416	4.85225e-06	0.083319	0.0118007	2432	0.297989
rs77242526	1	32878755	AG	A	ENSG00000225828.2	FAM229A	32364278	-514477	-0.505886	0.110738	9.41199e-06	0.099752	0.0118591	1260	0.29867
rs6495246	15	77768205	C	A	ENSG00000117906.14	RCN2	76931738	-836467	0.353403	0.076602	7.76303e-06	0.0966762	0.0118852	1531	0.298892
rs74580164	12	50899349	G	C	ENSG00000066117.15	SMARCD1	50085200	-814149	-0.571823	0.125287	9.58126e-06	0.100152	0.0119766	1250	0.300753
rs1012482	21	31810170	G	A	ENSG00000265590.10	CFAP298-TCP10L	32612865	802695	-0.0660975	0.0139564	4.57562e-06	0.0811739	0.0120019	2623	0.300951
rs2278296	15	52212310	C	T	ENSG00000128872.10	TMOD2	51751597	-460713	-0.173944	0.037671	7.63314e-06	0.0964582	0.0120298	1576	0.301216
rs10086321	8	141028303	C	T	ENSG00000259891.1	ENSG00000259891	140508043	-520260	1.34615	0.285246	4.92129e-06	0.0839384	0.0120572	2450	0.301464
rs28464319	4	1563934	A	G	ENSG00000013810.21	TACC3	1712858	148924	-0.560173	0.118679	4.90363e-06	0.0837667	0.0122149	2491	0.304529
rs12453732	17	40021586	A	C	ENSG00000161381.14	PLXDC1	39154394	-867192	0.200114	0.0432767	7.42038e-06	0.0964477	0.0122139	1646	0.304529
rs62012650	15	33770996	A	G	ENSG00000182405.6	PGBD4	34102083	331087	0.33377	0.069878	3.83417e-06	0.0754128	0.0122348	3191	0.304586
rs7161986	15	78925058	T	G	ENSG00000167202.12	TBC1D2B	78077724	-847334	-0.703755	0.149946	5.50549e-06	0.0879971	0.0122552	2226	0.304655
rs117015855	19	57350714	C	T	ENSG00000178935.5	ZNF552	57814913	464199	0.799493	0.169989	5.27596e-06	0.0864606	0.0122824	2328	0.304893
rs16823744	1	36990619	A	C	ENSG00000116885.18	OSCP1	36450451	-540168	0.555392	0.119816	7.06829e-06	0.0948255	0.0123483	1747	0.305131
rs78857545	3	151145786	C	T	ENSG00000144893.13	MED12L	151085286	-60500	0.246473	0.0522609	4.98706e-06	0.0844529	0.0123978	2486	0.305131
rs11767309	7	29468663	T	G	ENSG00000281404.2	LINC01176	30390885	922222	0.158592	0.0336369	5.01694e-06	0.0847328	0.0123768	2467	0.305131
rs7160395	14	70194134	T	C	ENSG00000133983.16	COX16	70416984	222850	-0.723315	0.153508	5.08049e-06	0.0850298	0.0123456	2430	0.305131
rs142764613	15	74760324	C	CCA	ENSG00000169371.14	SNUPN	75626469	866145	-0.461055	0.101505	1.05128e-05	0.102522	0.0123841	1178	0.305131
rs652544	19	36159587	A	G	ENSG00000251247.13	ZNF345	36850361	690774	0.260092	0.0571938	1.02771e-05	0.102522	0.0123942	1206	0.305131
rs72683245	4	154841518	G	A	ENSG00000164114.19	MAP9	155376970	535452	0.164103	0.034799	4.9969e-06	0.0845692	0.0124723	2496	0.306093
rs12534382	7	151776395	A	G	ENSG00000261455.1	LINC01003	152463786	687391	0.975756	0.20518	4.20062e-06	0.0794197	0.012459	2966	0.306093
rs1227663	8	79249857	C	A	ENSG00000104435.14	STMN2	79611117	361260	-0.901925	0.193846	6.55914e-06	0.0917782	0.0124952	1905	0.30622
rs72065434	16	58331183	CTCAT	C	ENSG00000140854.13	KATNB1	57735739	-595444	-0.401271	0.0846414	4.47994e-06	0.0808672	0.012517	2794	0.30632
rs566601	12	3246744	C	A	ENSG00000256969.2	ENSG00000256969	4012902	766158	5.11252	1.06904	3.73632e-06	0.073821	0.012554	3360	0.306794
rs147882819	1	89937425	TAATTAC	T	ENSG00000231999.8	LRRC8C-DT	89633003	-304422	0.23227	0.0503789	7.86427e-06	0.0966762	0.0127322	1619	0.308534
rs17033964	2	45669507	G	A	ENSG00000250565.7	ATP6V1E2	46542577	873070	0.535484	0.11231	3.9803e-06	0.077141	0.0127131	3194	0.308534
rs75142071	4	5021590	T	C	ENSG00000168824.15	NSG1	4348140	-673450	0.467396	0.0967548	3.0202e-06	0.0668156	0.0126818	4199	0.308534
rs62396280	6	31361701	G	A	ENSG00000204304.12	PBX2	32190202	828501	-0.602947	0.122353	1.96034e-06	0.0556827	0.0126618	6459	0.308534
rs2642405	9	14831326	C	A	ENSG00000164989.17	CCDC171	15553043	721717	0.107297	0.0226107	4.39166e-06	0.0808672	0.012727	2898	0.308534
rs11703078	22	41529977	A	G	ENSG00000235513.2	L3MBTL2-AS1	41228500	-301477	0.317049	0.0697994	1.05092e-05	0.102522	0.0127056	1209	0.308534
rs28694622	8	74684106	C	T	ENSG00000104381.14	GDAP1	74320613	-363493	0.661703	0.141818	6.19974e-06	0.0897396	0.0128397	2071	0.310702
rs112112716	8	65809017	G	A	ENSG00000175073.8	VCPIP1	66667231	858214	-0.691091	0.151691	9.91949e-06	0.101456	0.0128854	1299	0.311352
rs4431637	9	130412031	G	A	ENSG00000160539.6	PLPP7	131289459	877428	0.33361	0.0706675	4.88732e-06	0.0836381	0.0129025	2640	0.311352
rs55650955	9	97518282	GA	G	ENSG00000081377.17	CDC14B	96619843	-898439	-0.297122	0.0642487	7.40422e-06	0.0964477	0.0130314	1760	0.313935
rs361730	22	43461187	A	G	ENSG00000186976.15	EFCAB6	43812337	351150	-0.592987	0.123725	3.56931e-06	0.0722951	0.0130458	3655	0.313935
rs4703790	5	79814756	G	T	ENSG00000152413.15	HOMER1	79514134	-300622	0.159876	0.0339304	5.08143e-06	0.0850298	0.0130847	2575	0.314432
rs6962352	7	75560167	G	A	ENSG00000127946.17	HIP1	75738962	178795	-0.301587	0.0661481	9.78017e-06	0.100545	0.0131543	1345	0.314794
rs4900106	14	92272801	T	C	ENSG00000165929.13	TC2N	91867536	-405265	-0.448187	0.0950507	5.00764e-06	0.0846133	0.01313	2622	0.314794
rs4825496	23	123843531	A	G	ENSG00000101966.14	XIAP	123859712	16181	-0.180319	0.0392066	8.25186e-06	0.0969867	0.013137	1592	0.314794
rs7802147	7	181572	T	C	ENSG00000105963.15	ADAP1	955407	773835	0.34	0.0712643	3.92759e-06	0.0765187	0.0132281	3368	0.316123
rs45459100	9	136474229	G	A	ENSG00000165684.6	SNAPC4	136400176	-74053	-1.07177	0.225673	4.31912e-06	0.0804563	0.0133159	3083	0.31746
rs112953516	16	77865034	T	C	ENSG00000140876.11	NUDT7	77722492	-142542	-0.755123	0.156003	2.8933e-06	0.0654766	0.0133208	4604	0.31746
rs12727291	1	42107412	G	A	ENSG00000164010.15	ERMAP	42817122	709710	-0.41762	0.0908782	8.38764e-06	0.0973516	0.0133531	1592	0.317793
rs9821219	3	9606830	A	G	ENSG00000187288.12	CIDEC	9880255	273425	-1.15668	0.245431	5.05994e-06	0.0849059	0.0133936	2647	0.317908
rs76048359	6	144824712	C	T	ENSG00000112425.16	EPM2A	145736023	911311	0.248608	0.0548219	1.08459e-05	0.10362	0.0133947	1235	0.317908
rs117030280	19	36173260	C	T	ENSG00000186020.13	ZNF529	36605276	432016	-0.581383	0.127449	9.67979e-06	0.100482	0.0134549	1390	0.3189
rs117518821	16	3884434	G	A	ENSG00000281005.2	LINC00921	3263743	-620691	0.575494	0.122886	5.75405e-06	0.089582	0.0134875	2344	0.319235
rs7114014	11	65814301	C	T	ENSG00000174669.12	SLC29A2	66372214	557913	-0.44152	0.098831	1.4397e-05	0.1165	0.0136195	946	0.321342
rs183302	14	53725476	G	A	ENSG00000100526.21	CDKN3	54396849	671373	-0.626288	0.135221	7.18468e-06	0.0956421	0.0136509	1900	0.321342
rs2498792	14	104781029	A	G	ENSG00000183484.12	GPR132	105065445	284416	1.55755	0.333995	6.26643e-06	0.0899263	0.0136545	2179	0.321342
rs2622760	15	35260726	G	C	ENSG00000134146.12	DPH6	35546193	285467	0.496367	0.105638	5.37837e-06	0.0872005	0.013688	2545	0.321342
rs59667301	17	39739126	T	C	ENSG00000213424.9	KRT222	40665181	926055	1.13792	0.248174	8.76104e-06	0.0991734	0.013676	1561	0.321342
rs283813	19	44885917	T	A	ENSG00000186026.7	ZNF284	44072159	-813758	0.938541	0.199564	5.28143e-06	0.0864631	0.0136578	2586	0.321342
rs76443711	10	73690031	G	C	ENSG00000138308.6	PLA2G12B	72954806	-735225	0.244384	0.0544093	1.30119e-05	0.111167	0.0137275	1055	0.321399
rs34232885	14	20798975	AC	A	ENSG00000100823.12	APEX1	20455191	-343784	0.341646	0.0723519	4.86271e-06	0.083426	0.0137274	2823	0.321399
rs75520893	14	24397338	C	T	ENSG00000258727.1	AP1G2-AS1	23561097	-836241	0.531076	0.112451	4.8475e-06	0.0832749	0.0138687	2861	0.324265
rs528143937	1	169393588	GA	G	ENSG00000143185.4	XCL2	168543997	-849591	0.937776	0.199374	5.26706e-06	0.086415	0.0139366	2646	0.325414
rs3861854	5	141920804	A	G	ENSG00000253846.3	PCDHGA10	141412987	-507817	0.485804	0.105214	7.63865e-06	0.0964582	0.0140398	1838	0.326941
rs12828184	12	58078310	C	G	ENSG00000166896.9	ATP23	57906039	-172271	-0.680233	0.15005	1.09126e-05	0.103857	0.0140336	1286	0.326941
rs11596465	10	32424576	G	T	ENSG00000216937.14	CCDC7	32446140	21564	0.245191	0.0523039	5.63934e-06	0.0886139	0.0140758	2496	0.327338
rs10793236	11	77108775	T	C	ENSG00000254632.2	ENSG00000254632	76768622	-340153	0.730834	0.158182	7.54298e-06	0.0964477	0.0141355	1874	0.328286
rs11022131	11	12050666	C	G	ENSG00000133816.18	MICAL2	12094008	43342	0.282351	0.0592073	3.96405e-06	0.0769927	0.0142111	3585	0.329599
rs9908233	17	79169014	A	G	ENSG00000187775.17	DNAH17	78577396	-591618	1.99602	0.416268	3.53411e-06	0.0717993	0.0142531	4033	0.330129
rs775208	16	70282008	T	C	ENSG00000132612.16	VPS4A	69311350	-970658	-0.223049	0.0489011	9.69915e-06	0.100534	0.0142868	1473	0.330469
rs10865936	3	44995308	G	A	ENSG00000196345.13	ZKSCAN7	44555193	-440115	0.453635	0.0991619	9.15976e-06	0.099752	0.0143991	1572	0.332622
rs116313857	1	85906280	C	A	ENSG00000162642.14	C1orf52	85259672	-646608	-0.628724	0.134591	6.05447e-06	0.0896931	0.0145307	2400	0.335214
rs597626	11	66549086	T	C	ENSG00000182791.5	CCDC87	66593063	43977	0.372785	0.0837712	1.54807e-05	0.120333	0.0145983	943	0.336325
rs17569194	1	225643968	A	G	ENSG00000227496.3	ENSG00000227496	225700264	56296	0.408813	0.0875509	6.10529e-06	0.0896931	0.0147321	2413	0.338807
rs150490616	4	82998335	G	T	ENSG00000138678.11	GPAT3	83535914	537579	-2.00687	0.433965	7.40593e-06	0.0964477	0.0147452	1991	0.338807
rs2056899	1	47142179	A	T	ENSG00000269113.4	TRABD2B	47997385	855206	0.351247	0.0762433	7.98418e-06	0.0966762	0.0148266	1857	0.339572
rs599776	11	106688670	G	A	ENSG00000149313.11	AASDHPPT	106075501	-613169	0.246717	0.0537334	8.52723e-06	0.097701	0.0148374	1740	0.339572
rs73498702	19	11702366	T	C	ENSG00000188033.10	ZNF490	12640098	937732	-0.332087	0.0721177	8.05738e-06	0.0966762	0.0148336	1841	0.339572
rs12756315	1	156190475	G	T	ENSG00000183856.11	IQGAP3	156572604	382129	0.861205	0.187681	8.6315e-06	0.0981888	0.0149929	1737	0.341283
rs12142654	1	182794470	A	T	ENSG00000228918.5	LINC01344	182329213	-465257	1.00826	0.218141	7.48402e-06	0.0964477	0.0149381	1996	0.341283
rs78845000	2	10958434	T	C	ENSG00000205795.5	CYS1	10080944	-877490	0.716324	0.151512	4.74084e-06	0.0826961	0.0150569	3176	0.341283
rs147790571	8	28402079	G	T	ENSG00000104290.11	FZD3	28494205	92126	-0.528756	0.113811	6.75632e-06	0.092946	0.0151004	2235	0.341283
rs1317058637	8	143866216	G	A	ENSG00000196378.13	ZNF34	144787345	921129	-0.949138	0.215	1.79381e-05	0.128144	0.0150142	837	0.341283
rs75501251	9	19618542	A	T	ENSG00000260912.1	ENSG00000260912	19453209	-165333	-1.25627	0.265284	4.58424e-06	0.0811933	0.0149538	3262	0.341283
rs2531680	10	117579887	T	G	ENSG00000165868.16	HSPA12A	116850251	-729636	0.198713	0.0427049	6.54822e-06	0.0917782	0.0151067	2307	0.341283
rs72850017	11	2888163	G	T	ENSG00000167244.22	IGF2	2158391	-729772	0.895758	0.189026	4.51958e-06	0.0808672	0.0149779	3314	0.341283
rs7169087	15	73776039	A	G	ENSG00000261801.8	LOXL1-AS1	73928248	152209	0.266609	0.0585058	9.87542e-06	0.101114	0.0151094	1530	0.341283
rs8070440	17	177360	A	G	ENSG00000272636.5	DOC2B	181650	4290	-0.222006	0.0479165	7.13558e-06	0.0953336	0.0150632	2111	0.341283
rs60053469	14	77364686	C	T	ENSG00000100596.8	SPTLC2	77616637	251951	0.58006	0.123271	5.22222e-06	0.0860802	0.0151444	2900	0.341628
rs146444984	3	128813589	ACACACACACACACG	A	ENSG00000163913.14	IFT122	129429607	616018	-1.0056	0.218585	8.20607e-06	0.0969075	0.0152305	1856	0.343122
rs11673080	19	53919195	A	C	ENSG00000186818.13	LILRB4	54643889	724694	-0.544366	0.11364	3.60904e-06	0.0726607	0.0152662	4230	0.34348
rs2239635	14	23119522	G	C	ENSG00000215256.6	DHRS4-AS1	24052555	933033	0.246082	0.0524304	5.50263e-06	0.0879971	0.0153468	2789	0.344845
rs10926657	1	242221643	C	A	ENSG00000203668.3	CHML	241640369	-581274	0.549116	0.115644	4.33589e-06	0.0806159	0.0153967	3551	0.345518
rs4343405	19	901955	C	T	ENSG00000099866.16	MADCAM1	489176	-412779	0.471822	0.100643	5.63309e-06	0.0885764	0.0154178	2737	0.345541
rs148209883	1	212926514	AC	A	ENSG00000065600.13	PACC1	212414901	-511613	-1.3944	0.30265	7.97077e-06	0.0966762	0.0155589	1952	0.347943
rs17651760	22	45722387	A	G	ENSG00000205643.11	CDPF1	46250311	527924	-0.831917	0.176452	5.01939e-06	0.0847356	0.0155651	3101	0.347943
rs3106801	2	189002479	G	A	ENSG00000115368.10	WDR75	189441446	438967	-0.270612	0.0598837	1.15967e-05	0.105817	0.0156208	1347	0.348736
rs11034574	11	4899105	A	G	ENSG00000167333.13	TRIM68	4608231	-290874	-0.523827	0.110552	4.53007e-06	0.0808728	0.0156831	3462	0.349676
rs11365473	2	223149748	CA	C	ENSG00000163082.10	SGPP2	222424543	-725205	-0.268665	0.057555	6.14401e-06	0.0896931	0.0157409	2562	0.350515
rs7571414	2	188900547	G	C	ENSG00000138381.10	ASNSD1	189661385	760838	-0.256862	0.0565888	1.06516e-05	0.102932	0.015807	1484	0.351071
rs113601203	2	212359233	A	AAAGG	ENSG00000030419.17	IKZF2	213152427	793194	0.212218	0.0460937	8.08295e-06	0.096724	0.0158102	1956	0.351071
rs33371	5	169921787	G	A	ENSG00000040275.17	SPDL1	169583636	-338151	0.382157	0.0813622	5.42014e-06	0.0872678	0.0158268	2920	0.351071
rs117503393	6	82696524	G	A	ENSG00000083097.15	DOP1A	83067666	371142	-0.810035	0.180047	1.26112e-05	0.10976	0.0158649	1258	0.351333
rs11614689	12	52558617	G	T	ENSG00000284730.2	TMDD1	51814925	-743692	-1.21906	0.261346	6.23511e-06	0.0899263	0.0158995	2550	0.351333
rs8140888	22	31006057	G	A	ENSG00000214491.9	SEC14L6	30546741	-459316	0.396369	0.0863707	8.61296e-06	0.0981638	0.0158995	1846	0.351333
rs1148085	11	123656361	C	T	ENSG00000023171.20	GRAMD1B	123358428	-297933	0.222618	0.0475888	5.88529e-06	0.0896931	0.0159727	2714	0.352499
rs500844	12	218813	C	A	ENSG00000010379.16	SLC6A13	262873	44060	-1.09278	0.240274	1.02557e-05	0.102522	0.0160297	1563	0.353307
rs187597816	20	30320912	G	C	ENSG00000205611.5	LINC01597	30289956	-30956	0.356423	0.0816594	2.20364e-05	0.138353	0.0161967	735	0.356534
rs7935354	11	109361994	A	G	ENSG00000166323.13	C11orf65	108467531	-894463	0.557759	0.122031	9.31944e-06	0.099752	0.0162438	1743	0.357115
rs71482063	11	30213481	C	T	ENSG00000066382.17	MPPED2	30586872	373391	0.444688	0.0997812	1.50611e-05	0.118731	0.0163412	1085	0.358529
rs6080318	20	1731537	C	A	ENSG00000088876.13	ZNF343	2524702	793165	-0.526846	0.112411	5.66511e-06	0.0888963	0.0163495	2886	0.358529
rs7514926	1	111252192	G	A	ENSG00000282608.2	ADORA3	111503633	251441	0.529852	0.113759	6.42288e-06	0.090733	0.016404	2554	0.359269
rs141014533	3	51802478	G	A	ENSG00000145041.16	DCAF1	51500015	-302463	0.65394	0.146157	1.39929e-05	0.114569	0.0164416	1175	0.359637
rs74028746	15	87492651	T	C	ENSG00000140538.17	NTRK3	88256791	764140	0.0512467	0.0110938	7.56885e-06	0.0964477	0.0164925	2179	0.360295
rs1608071	3	180093110	T	C	ENSG00000058056.10	USP13	179653032	-440078	-0.182137	0.0395015	7.85011e-06	0.0966762	0.0166344	2119	0.362479
rs138706392	23	16521457	G	C	ENSG00000169895.6	SYAP1	16719612	198155	-0.362985	0.0830753	2.16245e-05	0.136837	0.0166292	769	0.362479
rs5012306	3	105352525	T	C	ENSG00000170017.12	ALCAM	105366909	14384	-0.26671	0.0577447	7.58973e-06	0.0964477	0.0166595	2195	0.362568
rs2117028	12	49087165	G	A	ENSG00000167535.8	CACNB3	48813794	-273371	-0.179057	0.0390697	8.84178e-06	0.0993831	0.016711	1890	0.363233
rs78884711	22	22400035	A	G	ENSG00000211665.3	IGLV3-16	22747383	347348	-4.12643	0.880967	5.73387e-06	0.0894608	0.0167945	2929	0.36459
rs9311493	3	5336724	C	G	ENSG00000235978.8	ENSG00000235978	4887293	-449431	-0.393292	0.0835781	5.21969e-06	0.0860758	0.0168596	3230	0.365013
rs12588367	14	94704668	G	A	ENSG00000247092.9	SNHG10	95534889	830221	-0.397093	0.0837852	4.50781e-06	0.0808672	0.0168772	3744	0.365013
rs8297	20	646770	A	G	ENSG00000101276.18	SLC52A3	776015	129245	1.2203	0.259388	5.24552e-06	0.0862588	0.0168591	3214	0.365013
rs3829998	11	230751	A	G	ENSG00000177685.17	CRACR2B	826144	595393	0.416232	0.0891293	6.09103e-06	0.0896931	0.0169513	2783	0.365821
rs10413584	19	54363303	A	G	ENSG00000187116.14	LILRA5	54313166	-50137	0.74679	0.155886	3.60325e-06	0.072577	0.0169569	4706	0.365821
rs3924911	5	123070555	C	T	ENSG00000250328.7	MGC32805	122479087	-591468	-0.73709	0.159968	7.95655e-06	0.0966762	0.0170111	2138	0.366533
rs698706	19	47501628	T	C	ENSG00000063169.12	BICRA	47608196	106568	-0.519466	0.111662	6.57821e-06	0.0918646	0.0170902	2598	0.367779
rs61897413	11	75487586	C	T	ENSG00000179240.13	GVQW3	76381303	893717	0.193732	0.0423555	9.18857e-06	0.099752	0.0171551	1867	0.368717
rs2483419	13	38781280	T	A	ENSG00000120685.20	PROSER1	39038089	256809	-0.848344	0.183357	7.33504e-06	0.0961882	0.0172007	2345	0.369238
rs10845307	12	11252719	G	A	ENSG00000060138.13	YBX3	10723323	-529396	0.235876	0.0508384	6.9382e-06	0.0938452	0.0172761	2490	0.370225
rs147280768	16	20392510	GCCCATTTAC	G	ENSG00000174628.17	IQCK	19716456	-676054	-0.95927	0.207354	7.35096e-06	0.0962167	0.0172895	2352	0.370225
rs9823162	3	143987298	T	G	ENSG00000175040.6	CHST2	143119771	-867527	0.908757	0.199155	9.62363e-06	0.100276	0.0173707	1805	0.371504
rs687117	19	54029930	C	T	ENSG00000160336.17	ZNF761	53431984	-597946	0.321365	0.0669335	3.43887e-06	0.0707553	0.0174282	5068	0.372274
rs12536082	7	6293297	A	T	ENSG00000011275.19	RNF216	5781696	-511601	0.43013	0.0917293	5.60788e-06	0.0882898	0.0174854	3118	0.372309
rs1558164	7	151389711	C	T	ENSG00000196329.12	GIMAP5	150722253	-667458	-0.280222	0.0600573	6.19887e-06	0.0897396	0.0174746	2819	0.372309
rs56208662	19	52966370	C	A	ENSG00000213793.6	ZNF888	52923470	-42900	0.936083	0.195507	3.64542e-06	0.073073	0.0174943	4799	0.372309
rs6691548	1	161997497	C	T	ENSG00000081721.12	DUSP12	161749758	-247739	0.361555	0.0781426	7.33136e-06	0.0961564	0.0175659	2396	0.372915
rs11583215	1	201576871	T	G	ENSG00000118200.15	CAMSAP2	200738893	-837978	0.517206	0.111106	6.49538e-06	0.0913238	0.0175635	2704	0.372915
rs35768861	12	6942806	G	T	ENSG00000089692.9	LAG3	6772512	-170294	-0.651172	0.139744	6.36528e-06	0.0903168	0.0176891	2779	0.3745
rs10772491	12	11627146	G	C	ENSG00000247157.7	LINC01252	11548030	-79116	-0.536411	0.115588	6.90885e-06	0.0936478	0.0177488	2569	0.3745
rs2816722	14	48780674	G	A	ENSG00000165516.11	KLHDC2	49768130	987456	0.229851	0.0505125	1.01552e-05	0.102522	0.017741	1747	0.3745
chr17:45512928:TA:T	17	45512928	TA	T	ENSG00000161714.12	PLCD3	45133354	-379574	0.352662	0.0780162	1.15279e-05	0.105581	0.0177069	1536	0.3745
rs61588218	17	45127829	C	T	ENSG00000225190.12	PLEKHM1	45490758	362929	-0.256937	0.0569935	1.21354e-05	0.108103	0.0177298	1461	0.3745
rs28497299	4	53134326	T	C	ENSG00000109220.11	CHIC2	54064605	930279	0.295941	0.0642821	8.09185e-06	0.096724	0.0177859	2198	0.374825
rs1642606	17	43936366	C	T	ENSG00000108883.13	EFTUD2	44899445	963079	0.173695	0.0384287	1.15502e-05	0.105642	0.0178797	1548	0.376344
rs7729087	5	133828799	T	C	ENSG00000164405.11	UQCRQ	132866630	-962169	0.20416	0.0444501	8.4724e-06	0.0975697	0.0179191	2115	0.376715
rs113190135	3	194545448	G	A	ENSG00000229155.2	LINC02038	193844024	-701424	-0.647096	0.138444	5.98462e-06	0.0896931	0.0180736	3020	0.376758
rs72755111	5	60274690	A	G	ENSG00000188725.8	SMIM15	61162468	887778	-0.352604	0.0784025	1.26998e-05	0.109965	0.0180338	1420	0.376758
rs74840226	8	23564633	A	AC	ENSG00000104679.12	R3HCC1	23270120	-294513	0.21917	0.0471468	6.67664e-06	0.0924317	0.0180403	2702	0.376758
rs7907993	10	63234397	A	C	ENSG00000181915.5	ADO	62804720	-429677	-0.973283	0.213922	1.01843e-05	0.102522	0.0179752	1765	0.376758
rs11595160	10	100883253	G	A	ENSG00000095539.16	SEMA4G	100969504	86251	0.313761	0.0695428	1.19536e-05	0.107353	0.0180499	1510	0.376758
rs10711734	12	24179943	TA	T	ENSG00000060982.15	BCAT1	24949101	769158	-0.418672	0.0894698	5.84661e-06	0.0896931	0.0180719	3091	0.376758
rs8000624	13	19808851	T	C	ENSG00000165474.8	GJB2	20192938	384087	-0.734695	0.157633	6.33688e-06	0.0902198	0.0180538	2849	0.376758
rs7798787	7	108389307	C	T	ENSG00000091138.13	SLC26A3	107803225	-586082	-1.16528	0.255597	9.78886e-06	0.100607	0.0180996	1849	0.376846
rs74415130	4	121645051	C	T	ENSG00000123737.13	EXOSC9	121801318	156267	0.500686	0.10843	7.62801e-06	0.0964582	0.0181241	2376	0.376904
rs10841308	12	8346384	G	A	ENSG00000059804.16	SLC2A3	7936187	-410197	-0.332745	0.0713994	6.34944e-06	0.0902783	0.0182166	2869	0.377892
rs9619869	22	40422162	G	A	ENSG00000239900.14	ADSL	40346461	-75701	0.220413	0.0492796	1.40828e-05	0.115058	0.0182372	1295	0.377892
rs3200611	23	48578038	G	A	ENSG00000171433.12	GLOD5	48761747	183709	0.695242	0.166847	4.90445e-05	0.185581	0.0181955	371	0.377892
rs12195350	6	43397622	A	G	ENSG00000124571.18	XPO5	43576038	178416	-0.362029	0.0786059	8.02894e-06	0.0966762	0.0182899	2278	0.378079
rs7968934	12	70759433	C	T	ENSG00000133858.17	ZFC3H1	71667725	908292	-0.289357	0.0633262	9.37152e-06	0.099752	0.0182745	1950	0.378079
rs11172295	12	57676915	C	T	ENSG00000185482.8	STAC3	57251188	-425727	1.01795	0.229673	1.66778e-05	0.123437	0.0183956	1103	0.379541
rs77523687	18	5585328	T	C	ENSG00000198081.11	ZBTB14	5297053	-288275	-0.979958	0.20969	6.00278e-06	0.0896931	0.0184045	3066	0.379541
rs74527005	7	80069441	A	G	ENSG00000234456.10	MAGI2-AS3	79452877	-616564	0.494581	0.106972	7.43939e-06	0.0964477	0.0185241	2490	0.381098
rs7967799	12	10030281	C	T	ENSG00000173391.9	OLR1	10172138	141857	0.669832	0.145403	7.99076e-06	0.0966762	0.0185066	2316	0.381098
rs78912254	2	29445066	G	T	ENSG00000115295.21	CLIP4	29097705	-347361	-0.366979	0.0791564	7.04602e-06	0.0947217	0.0185874	2638	0.381947
rs140343024	5	178701785	G	A	ENSG00000050767.18	COL23A1	178590393	-111392	0.644363	0.137408	5.60076e-06	0.0882898	0.0186953	3338	0.382801
rs7138128	12	63240463	C	T	ENSG00000174206.13	KICS2	64222296	981833	-0.458175	0.101297	1.13969e-05	0.10509	0.0186796	1639	0.382801
rs59238777	19	58113769	A	C	ENSG00000131845.15	ZNF304	57351271	-762498	-0.858702	0.184759	6.70446e-06	0.092647	0.018692	2788	0.382801
rs1433769	11	74712468	G	A	ENSG00000168014.18	C2CD3	74171210	-541258	-0.152669	0.0336429	1.07053e-05	0.103018	0.0187236	1749	0.382927
rs7641264	3	128467678	G	A	ENSG00000075785.14	RAB7A	128693669	225991	0.153824	0.0338125	1.02012e-05	0.102522	0.0187601	1839	0.383219
rs759224	22	20639041	A	G	ENSG00000244486.9	SCARF2	20437826	-201215	0.269123	0.0582253	7.48265e-06	0.0964477	0.0188712	2522	0.385036
rs77059018	3	9711905	G	A	ENSG00000144554.13	FANCD2	10026370	314465	0.344064	0.0741399	6.90774e-06	0.0936478	0.0189825	2748	0.38594
rs76945116	14	20009521	G	A	ENSG00000165794.10	SLC39A2	20999255	989734	0.784731	0.166359	4.96759e-06	0.0842544	0.0189414	3813	0.38594
rs11655004	17	65083805	T	C	ENSG00000215769.8	ARHGAP27P1-BPTFP1-KPNA2P3	64781707	-302098	0.261815	0.0579363	1.15943e-05	0.105817	0.0189798	1637	0.38594
rs61989046	14	65853321	C	T	ENSG00000070182.21	SPTB	64879907	-973414	0.117563	0.0257859	9.78251e-06	0.100555	0.0190074	1943	0.385993
rs71603326	4	16555679	C	A	ENSG00000109743.11	BST1	15703065	-852614	0.917594	0.197577	6.80522e-06	0.0930691	0.0191023	2807	0.387464
rs79619434	19	1156458	A	G	ENSG00000079313.15	REXO1	1848483	692025	-174.568	37.178	5.45581e-06	0.087598	0.0192045	3520	0.389081
rs112017996	4	185389059	T	C	ENSG00000251139.2	ENSG00000251139	184813619	-575440	1.00571	0.21425	5.48813e-06	0.0878022	0.0193292	3522	0.390133
rs4979424	9	114546772	C	T	ENSG00000227482.1	ENSG00000227482	113650956	-895816	1.25008	0.268487	6.46826e-06	0.0910637	0.0193466	2991	0.390133
rs2182165	10	98321408	T	C	ENSG00000171311.13	EXOSC1	97446017	-875391	0.215842	0.047241	9.38592e-06	0.099752	0.0193256	2059	0.390133
rs10405556	19	16231237	A	G	ENSG00000099330.9	OCEL1	17226213	994976	0.295964	0.0633894	6.11712e-06	0.0896931	0.0192995	3155	0.390133
rs70975037	7	37534950	TA	T	ENSG00000211698.2	TRGV4	38354517	819567	1.25446	0.269544	6.52535e-06	0.0915988	0.0194455	2980	0.391673
rs79741367	2	203744092	G	C	ENSG00000163596.17	ICA1L	202871766	-872326	0.226181	0.0507434	1.50156e-05	0.118514	0.0196854	1311	0.39483
rs4718400	7	66772921	T	A	ENSG00000289015.1	ENSG00000289015	66682042	-90879	0.558327	0.124255	1.29127e-05	0.110863	0.0197048	1526	0.39483
rs9642123	7	139486890	A	C	ENSG00000006459.11	KDM7A	140176983	690093	-0.253226	0.0554772	9.56449e-06	0.100152	0.019722	2062	0.39483
rs9916327	17	5855770	G	A	ENSG00000179314.16	WSCD1	6057807	202037	-0.292355	0.0627232	6.33073e-06	0.0901978	0.0197392	3118	0.39483
rs962888	17	44981703	G	A	ENSG00000168591.16	TMUB2	44186970	-794733	-0.218439	0.0486508	1.31018e-05	0.111573	0.0196527	1500	0.39483
rs148510092	19	2366773	C	T	ENSG00000130332.15	LSM7	2328611	-38162	-0.531029	0.112903	5.27156e-06	0.0864258	0.0197209	3741	0.39483
rs9652261	13	40264509	G	A	ENSG00000183722.9	LHFPL6	39603528	-660981	-0.404806	0.0874708	7.2988e-06	0.0961092	0.0198308	2717	0.396205
rs4889499	16	30506123	G	A	ENSG00000149929.16	HIRIP3	29996074	-510049	-0.639929	0.146623	2.20635e-05	0.138402	0.0199895	906	0.398914
rs80187089	4	786764	C	T	ENSG00000185619.19	PCGF3	705748	-81016	-1.06932	0.234754	9.95516e-06	0.101668	0.0201393	2023	0.400057
rs6926157	6	52345190	A	G	ENSG00000112146.17	FBXO9	53051991	706801	0.441071	0.0953242	7.32523e-06	0.0961092	0.0201297	2748	0.400057
rs72885215	18	36820496	G	A	ENSG00000134775.16	FHOD3	36297713	-522783	0.209714	0.0461011	1.02142e-05	0.102522	0.0201118	1969	0.400057
rs3788094	21	43972965	A	G	ENSG00000160214.13	RRP1	43789513	-183452	0.268162	0.0584793	8.74529e-06	0.0990586	0.0200792	2296	0.400057
rs3935996	1	55826667	G	A	ENSG00000162409.12	PRKAA2	56645314	818647	0.276539	0.0606059	9.62989e-06	0.100283	0.0202709	2105	0.401177
rs12143620	1	110346816	G	A	ENSG00000116396.15	KCNC4	110210314	-136502	0.17037	0.0372991	9.43709e-06	0.0997636	0.0202897	2150	0.401177
rs6959947	7	143141763	G	A	ENSG00000211746.3	TRBV19	142618849	-522914	0.947452	0.208494	1.04215e-05	0.102522	0.0203116	1949	0.401177
rs11234616	11	86323372	A	G	ENSG00000246523.10	FZD4-DT	86955616	632244	-0.919745	0.198683	7.25792e-06	0.0960036	0.0203004	2797	0.401177
rs62210515	20	36444351	A	G	ENSG00000131043.13	AAR2	36236131	-208220	-0.371888	0.0844503	1.87716e-05	0.130496	0.0202733	1080	0.401177
rs2289379	7	44764626	C	T	ENSG00000058404.21	CAMK2B	44334577	-430049	-0.32384	0.0706959	8.9273e-06	0.0993831	0.0203721	2282	0.401914
rs6681076	1	161514534	A	G	ENSG00000072694.22	FCGR2B	161663143	148609	0.775334	0.1687	8.36796e-06	0.0973516	0.0204345	2442	0.402686
rs11247611	1	27141493	C	T	ENSG00000142751.15	GPN2	26890283	-251210	-0.359176	0.0804086	1.44296e-05	0.116603	0.0204612	1418	0.402753
rs145025327	4	183695074	G	A	ENSG00000182552.15	RWDD4	183659203	-35871	1.82329	0.389297	5.74444e-06	0.0895323	0.0205421	3576	0.403428
rs2071777	23	47564400	T	G	ENSG00000126759.14	CFP	47630305	65905	-0.296164	0.0690733	3.01926e-05	0.156029	0.0205309	680	0.403428
rs11296431	7	100766482	CA	C	ENSG00000146833.16	TRIM4	99919531	-846951	0.270721	0.0610055	1.63009e-05	0.122458	0.0206207	1265	0.404511
rs1001935	5	75744355	G	A	ENSG00000122008.15	POLK	75511756	-232599	-0.996385	0.218918	1.01112e-05	0.102522	0.0207886	2056	0.407344
rs6001015	22	38134600	C	A	ENSG00000128383.13	APOBEC3A	38952741	818141	-0.909437	0.201876	1.23021e-05	0.108522	0.0208643	1696	0.408365
rs116927449	22	21747803	C	T	ENSG00000211637.2	IGLV4-69	22030934	283131	-2.91625	0.637565	9.18543e-06	0.099752	0.0209244	2278	0.409078
rs112252505	1	178042597	A	T	ENSG00000213057.5	C1orf220	178542752	500155	0.843218	0.185475	1.03336e-05	0.102522	0.0210392	2036	0.410858
rs607747	1	23274117	A	G	ENSG00000261326.4	LINC01355	23287488	13371	-0.206402	0.0453005	9.90436e-06	0.101342	0.0211062	2131	0.411238
rs4128511	22	45897867	T	C	ENSG00000260708.2	TBC1D22A-DT	46762564	864697	0.777568	0.167416	6.79674e-06	0.0930559	0.0210971	3104	0.411238
chr7:102494704:G:A	7	102494704	G	A	ENSG00000170667.15	RASA4B	102517777	23073	0.291126	0.0644661	1.17444e-05	0.106471	0.0212808	1812	0.413708
rs11525177	9	137218245	A	G	ENSG00000279141.4	LINC01451	136617181	-601064	-0.370553	0.08033	7.78354e-06	0.0966762	0.0212646	2732	0.413708
rs78993150	16	56777275	A	G	ENSG00000172775.17	PSME3IP1	57186116	408841	0.43234	0.093601	7.58361e-06	0.0964477	0.0213251	2812	0.413727
rs139501559	19	10483509	TAGTC	T	ENSG00000129347.21	KRI1	10566031	82522	-0.725201	0.158838	9.51772e-06	0.0998969	0.0213387	2242	0.413727
rs9984472	21	36500211	A	G	ENSG00000159216.19	RUNX1	36004667	-495544	0.173203	0.0376298	8.12538e-06	0.0968294	0.0213535	2628	0.413727
rs13390019	2	97131943	T	C	ENSG00000114982.19	KANSL3	96642787	-489156	0.37341	0.0885738	4.03522e-05	0.174811	0.021427	531	0.413762
rs7845046	8	48013704	T	A	ENSG00000253688.2	ENSG00000253688	48556441	542737	-0.78026	0.17592	1.64601e-05	0.122673	0.0214146	1301	0.413762
rs9409241	9	121916092	C	T	ENSG00000056558.11	TRAF1	120929173	-986919	0.460564	0.103218	1.4725e-05	0.11774	0.0214249	1455	0.413762
rs3761139	20	50793116	C	A	ENSG00000240849.11	PEDS1	50153734	-639382	0.496497	0.108599	9.27082e-06	0.099752	0.0215268	2322	0.415226
rs59695530	1	58881415	AG	A	ENSG00000234807.8	LINC01135	58784384	-97031	0.404903	0.0885919	9.32753e-06	0.099752	0.0215653	2312	0.415503
rs673832	12	9915418	A	C	ENSG00000172322.14	CLEC12A	9951316	35898	0.632628	0.138253	9.1146e-06	0.099752	0.0216198	2372	0.415629
rs139012703	17	67896456	G	A	ENSG00000108932.13	SLC16A6	68291267	394811	0.551205	0.1203	8.88229e-06	0.0993831	0.0216195	2434	0.415629
rs6568586	6	109627707	A	G	ENSG00000112290.13	WASF1	110180004	552297	-0.429955	0.0953745	1.21409e-05	0.108103	0.0216473	1783	0.415695
rs116217260	1	175858722	G	T	ENSG00000116183.11	PAPPA2	176463171	604449	0.300572	0.0665759	1.18054e-05	0.106675	0.0217102	1839	0.416383
rs1426592942	7	65529168	C	CA	ENSG00000196247.13	ZNF107	64666099	-863069	0.381371	0.0857128	1.55223e-05	0.120422	0.0217312	1400	0.416383
rs11865663	16	2922533	C	A	ENSG00000263072.10	ZNF213-AS1	3143734	221201	-0.472364	0.103731	1.00121e-05	0.101992	0.0217562	2173	0.4164
rs1435347	4	146235936	A	G	ENSG00000151612.18	ZNF827	145938823	-297113	-0.128452	0.0285616	1.26992e-05	0.109965	0.0218299	1719	0.417348
rs28370384	1	1533909	G	C	ENSG00000178821.13	TMEM52	1919279	385370	-0.716161	0.156696	9.32869e-06	0.099752	0.0220997	2369	0.417876
rs3768812	2	209691052	C	T	ENSG00000078018.22	MAP2	209424047	-267005	-0.299253	0.066531	1.26684e-05	0.109831	0.022043	1740	0.417876
rs6852778	4	177407125	C	A	ENSG00000150630.4	VEGFC	176792922	-614203	-0.725986	0.15763	8.0287e-06	0.0966762	0.022087	2751	0.417876
rs9266271	6	31358305	T	C	ENSG00000146112.12	PPP1R18	30687895	-670410	-0.287776	0.0600463	3.57265e-06	0.0723049	0.0220861	6182	0.417876
rs1111830	6	106534685	G	A	ENSG00000057657.17	PRDM1	105993463	-541222	0.42381	0.0916176	7.36317e-06	0.0962421	0.0220085	2989	0.417876
rs146966124	7	17673932	C	CT	ENSG00000289189.2	ENSG00000289189	16990133	-683799	-0.645429	0.139679	7.52445e-06	0.0964477	0.0218961	2910	0.417876
rs59143542	7	133188900	C	T	ENSG00000106554.13	CHCHD3	133082090	-106810	-0.277018	0.0618217	1.36067e-05	0.112935	0.022002	1617	0.417876
rs11781449	8	1092397	G	A	ENSG00000272240.1	ENSG00000272240	234887	-857510	0.966578	0.212593	1.03186e-05	0.102522	0.0219168	2124	0.417876
rs7218729	17	78905904	G	C	ENSG00000167280.17	ENGASE	79074824	168920	0.362064	0.0770115	5.31675e-06	0.0867557	0.0219794	4134	0.417876
rs61462658	19	14348502	C	T	ENSG00000187912.12	CLEC17A	14583084	234582	0.626971	0.136058	7.94387e-06	0.0966762	0.0220919	2781	0.417876
rs118055694	19	20981526	C	T	ENSG00000188171.17	ZNF626	20661596	-319930	-0.54237	0.117816	8.10083e-06	0.0967376	0.0221396	2733	0.417876
rs17820486	22	22046263	T	A	ENSG00000279278.1	ENSG00000279278	22264601	218338	0.259483	0.0569734	9.98076e-06	0.101843	0.0221473	2219	0.417876
rs17556731	5	74249893	G	A	ENSG00000164338.10	UTP15	73565443	-684450	-0.808578	0.176663	9.07208e-06	0.099752	0.0222175	2449	0.418744
rs10199091	2	220152990	C	G	ENSG00000243910.8	TUBA4B	219253243	-899747	0.61474	0.138003	1.51934e-05	0.119157	0.0222431	1464	0.418771
rs11867442	17	15475106	C	T	ENSG00000221926.13	TRIM16	15684311	209205	-0.765679	0.167845	9.67469e-06	0.100477	0.0223002	2305	0.418933
rs2877145	22	23366694	A	G	ENSG00000159496.15	RGL4	23688136	321442	-0.301789	0.0657439	8.56879e-06	0.097929	0.0222789	2600	0.418933
rs10952955	7	76556311	G	T	ENSG00000189077.11	TMEM120A	75994656	-561655	0.298	0.0665989	1.39747e-05	0.11452	0.0223316	1598	0.419068
rs2424939	20	33069089	C	T	ENSG00000101367.9	MAPRE1	32819954	-249135	0.294148	0.0666454	1.80108e-05	0.128422	0.0223695	1242	0.419325
rs17648141	1	152170161	C	T	ENSG00000143393.17	PI4KB	151327715	-842446	0.316463	0.0716273	1.76734e-05	0.127258	0.0226043	1279	0.419512
rs10922273	1	197756243	C	T	ENSG00000213047.13	DENND1B	197775696	19453	-0.271307	0.0602209	1.2289e-05	0.108504	0.0224888	1830	0.419512
rs10518534	4	128605410	G	A	ENSG00000164073.11	MFSD8	127966034	-639376	0.260492	0.0596683	2.19541e-05	0.138142	0.0225688	1028	0.419512
rs10520982	5	31184053	A	C	ENSG00000113361.13	CDH6	31193686	9633	0.863067	0.187352	7.99302e-06	0.0966762	0.0226282	2831	0.419512
rs10457867	6	150996943	C	T	ENSG00000181472.5	ZBTB2	151391559	394616	-0.537281	0.115782	6.91636e-06	0.0936663	0.022575	3264	0.419512
rs36127671	11	9483238	C	G	ENSG00000166436.18	TRIM66	8682694	-800544	-0.289905	0.0634245	9.31025e-06	0.099752	0.0226705	2435	0.419512
rs6495980	15	38555717	A	C	ENSG00000171262.11	FAM98B	38454127	-101590	-0.358035	0.0780074	8.59112e-06	0.0979965	0.0224314	2611	0.419512
rs10775156	15	54104621	A	T	ENSG00000166415.15	WDR72	53762878	-341743	-0.43454	0.0949545	9.09754e-06	0.099752	0.022662	2491	0.419512
rs569045394	16	31169647	C	A	ENSG00000179965.12	ZNF771	30407414	-762233	-0.718867	0.167604	3.00218e-05	0.155913	0.0224263	747	0.419512
rs17068541	18	61556521	T	C	ENSG00000278017.2	ENSG00000278017	62526793	970272	0.925455	0.201293	8.31003e-06	0.0971593	0.0226199	2722	0.419512
rs34976338	19	4789164	T	C	ENSG00000105251.11	SHD	4279266	-509898	-0.597596	0.128985	7.13855e-06	0.0953523	0.0225792	3163	0.419512
rs3745150	19	44882502	G	C	ENSG00000177051.6	FBXO46	45730896	848394	0.298007	0.0648874	8.4848e-06	0.0975697	0.0226375	2668	0.419512
rs9321223	6	130357302	T	G	ENSG00000198945.8	L3MBTL3	130013699	-343603	0.426124	0.0933289	9.5111e-06	0.0998685	0.0228362	2401	0.420331
rs73370361	12	94406301	T	G	ENSG00000057704.13	TMCC3	94650557	244256	0.546086	0.117498	6.70603e-06	0.092647	0.0228273	3404	0.420331
rs56720943	17	2729525	C	A	ENSG00000167721.11	TSR1	2336657	-392868	-0.608411	0.131563	7.40681e-06	0.0964477	0.0227982	3078	0.420331
rs2839445	21	42034738	G	A	ENSG00000173276.14	ZBTB21	42010387	-24351	0.465345	0.099061	5.40668e-06	0.0872678	0.0227729	4212	0.420331
rs861834	22	21684537	A	G	ENSG00000099940.12	SNAP29	20859007	-825530	0.221162	0.0488002	1.09766e-05	0.104297	0.0228094	2078	0.420331
rs849333	7	28180193	A	G	ENSG00000146592.17	CREB5	28299321	119128	0.159313	0.034455	7.42816e-06	0.0964477	0.0229456	3089	0.421001
rs140033993	11	1210204	ACAATAG	A	ENSG00000177225.17	GATD1	777488	-432716	-0.523264	0.113949	8.50624e-06	0.0976244	0.0229243	2695	0.421001
rs679557	19	56158389	T	C	ENSG00000108107.15	RPL28	55385932	-772457	-0.27416	0.0583975	5.47359e-06	0.0876477	0.0229289	4189	0.421001
rs76159009	4	67494587	A	ATC	ENSG00000035720.8	STAP1	67558727	64140	-1.0864	0.240297	1.14931e-05	0.105475	0.0231356	2013	0.42359
chr8:42336733:G:A	8	42336733	G	A	ENSG00000131931.8	THAP1	42843325	506592	-0.778907	0.174521	1.46592e-05	0.117524	0.0231323	1578	0.42359
rs12361740	11	3191644	G	A	ENSG00000129757.15	CDKN1C	2885775	-305869	0.443534	0.0956165	6.96935e-06	0.0940955	0.0231661	3324	0.4237
rs2195914	3	127955470	T	C	ENSG00000114554.12	PLXNA1	126982693	-972777	0.280615	0.061693	1.02332e-05	0.102522	0.0231986	2267	0.423846
rs75047318	12	120431276	T	C	ENSG00000255857.8	PXN-AS1	120201274	-230002	-0.498237	0.109523	1.02089e-05	0.102522	0.0232866	2281	0.425005
rs34161732	10	7585379	C	T	ENSG00000123243.15	ITIH5	7666998	81619	0.734706	0.156846	5.72719e-06	0.0894608	0.0233154	4071	0.425082
rs10817259	9	112064904	G	A	ENSG00000136866.14	ZFP37	113056759	991855	0.251883	0.0550039	8.97957e-06	0.0995878	0.0233828	2604	0.425415
rs72977117	19	3126557	G	A	ENSG00000060558.4	GNA15	3136033	9476	-0.992991	0.212987	6.29843e-06	0.0901485	0.0233609	3709	0.425415
rs4970408	1	1118005	C	T	ENSG00000225880.6	LINC00115	827539	-290466	-0.273824	0.0622613	1.92151e-05	0.131178	0.0234232	1219	0.425645
rs4301663	1	247452367	G	A	ENSG00000162711.18	NLRP3	247416156	-36211	-0.256572	0.0554631	7.35866e-06	0.0962167	0.0234447	3186	0.425645
rs792721	10	101159296	A	G	ENSG00000166167.18	BTRC	101354033	194737	-0.516562	0.116641	1.69216e-05	0.124547	0.0236902	1400	0.429203
rs62208427	20	45198471	C	A	ENSG00000064205.11	CCN5	44714844	-483627	0.69114	0.152437	1.08869e-05	0.103742	0.0236899	2176	0.429203
rs149210139	6	25045155	GA	G	ENSG00000146038.12	DCDC2	24358059	-687096	-0.64022	0.138482	7.4497e-06	0.0964477	0.0237199	3184	0.429217
rs146079871	16	58874370	A	G	ENSG00000245768.7	ENSG00000245768	58733910	-140460	0.316856	0.0694016	9.52292e-06	0.0999101	0.0237406	2493	0.429217
rs13420349	2	46871111	G	A	ENSG00000119729.12	RHOQ	46541806	-329305	0.535844	0.115911	7.45771e-06	0.0964477	0.0238125	3193	0.42923
rs57993213	7	144830839	C	T	ENSG00000244198.7	ARHGEF35-AS1	144194858	-635981	0.0970927	0.0219292	1.69991e-05	0.124833	0.0238158	1401	0.42923
rs350156	19	912852	G	C	ENSG00000099817.12	POLR2E	1095380	182528	-0.142311	0.0305383	6.35668e-06	0.0902783	0.0237994	3744	0.42923
rs11686926	2	42475456	A	G	ENSG00000230587.5	LINC02580	43217246	741790	-0.802051	0.17542	9.25814e-06	0.099752	0.0239045	2582	0.429853
rs117545966	6	107823409	G	A	ENSG00000203801.8	LINC00222	108751654	928245	0.622582	0.140536	1.68243e-05	0.124099	0.0239746	1425	0.429853
rs16875222	8	106874562	T	A	ENSG00000154188.10	ANGPT1	107498055	623493	0.596602	0.132441	1.23157e-05	0.108582	0.0239541	1945	0.429853
rs140672894	14	24708352	C	A	ENSG00000196943.14	NOP9	24299850	-408502	-0.436208	0.0949846	8.49449e-06	0.0975697	0.0238865	2812	0.429853
rs7253154	19	13474537	T	G	ENSG00000132004.13	FBXW9	12696631	-777906	-0.696717	0.155432	1.35198e-05	0.112535	0.0239705	1773	0.429853
rs72736472	5	17179958	G	A	ENSG00000173545.5	ZNF622	16465800	-714158	0.353598	0.0777808	1.03416e-05	0.102522	0.0240545	2326	0.429949
rs13174422	5	151529948	G	A	ENSG00000256235.3	SMIM3	150778757	-751191	-0.63844	0.139556	9.15632e-06	0.099752	0.0240079	2622	0.429949
rs62105646	19	20534936	G	T	ENSG00000182141.10	ZNF708	21329425	794489	-0.686211	0.1495	8.58083e-06	0.097987	0.0240435	2802	0.429949
rs141472390	3	195087857	A	T	ENSG00000114331.16	ACAP2	195443044	355187	-0.311114	0.0674628	7.82495e-06	0.0966762	0.0242495	3099	0.432715
rs616594	11	1831877	C	T	ENSG00000149043.17	SYT8	1828307	-3570	-1.25552	0.272054	7.71416e-06	0.0964582	0.0242996	3150	0.432715
rs1513129	12	26072081	T	G	ENSG00000123095.6	BHLHE41	26125037	52956	-0.471583	0.102502	8.1983e-06	0.0968966	0.0243244	2967	0.432715
rs937992	15	41991574	C	G	ENSG00000168970.22	JMJD7-PLA2G4B	41828095	-163479	-0.467339	0.104751	1.47629e-05	0.117882	0.0243144	1647	0.432715
rs4808114	19	18107063	G	A	ENSG00000005007.14	UPF1	18831959	724896	0.285923	0.0633641	1.19227e-05	0.107213	0.0243343	2041	0.432715
rs77306488	1	17219226	G	A	ENSG00000117122.14	MFAP2	16980632	-238594	0.803648	0.178229	1.20892e-05	0.107849	0.0244201	2020	0.433796
rs34996027	5	149418198	T	C	ENSG00000157510.14	AFAP1L1	149271859	-146339	-0.44101	0.0977111	1.18712e-05	0.106954	0.0244666	2061	0.434175
rs4650639	1	78242197	C	T	ENSG00000077254.14	USP33	77759852	-482345	-0.322721	0.0718021	1.28487e-05	0.110575	0.0245539	1911	0.434388
rs3856632	3	138067854	G	A	ENSG00000175110.14	MRPS22	139005806	937952	-0.246106	0.0553848	1.59042e-05	0.121138	0.0245402	1543	0.434388
rs78264314	10	103829641	C	T	ENSG00000148843.15	PDCD11	103396626	-433015	-0.584267	0.131381	1.56699e-05	0.120743	0.0245077	1564	0.434388
rs377053	20	255645	A	G	ENSG00000125875.15	TBC1D20	462566	206921	-0.230781	0.0503609	8.85902e-06	0.0993831	0.0246635	2784	0.435881
rs9700677	1	202899776	T	C	ENSG00000234678.2	ELF3-AS1	202010463	-889313	0.293467	0.0645667	1.03816e-05	0.102522	0.0247912	2388	0.437691
rs10498727	6	25485926	C	T	ENSG00000273802.3	H2BC8	26216688	730762	-1.28095	0.283294	1.14678e-05	0.105439	0.0249425	2175	0.439101
rs4073045	17	81049094	G	C	ENSG00000263731.1	ENSG00000263731	81881106	832012	-0.857801	0.188023	9.65822e-06	0.100403	0.0249472	2583	0.439101
rs2833577	21	31954469	G	A	ENSG00000205929.11	C21orf62	32813743	859274	-0.327563	0.0719061	9.94009e-06	0.101599	0.0249099	2506	0.439101
rs547265299	1	35223610	TA	T	ENSG00000171812.13	COL8A2	36125222	901612	0.732183	0.165164	1.66136e-05	0.123212	0.0250201	1506	0.439937
rs61310603	10	128547890	T	C	ENSG00000132334.17	PTPRE	127907103	-640787	0.439796	0.0942515	6.19136e-06	0.0897376	0.0250688	4049	0.440346
rs112538405	12	54518294	A	T	ENSG00000170627.11	GTSF1	54473602	-44692	1.33067	0.296311	1.30541e-05	0.111375	0.0253119	1939	0.444165
rs72768939	16	22270683	C	T	ENSG00000155719.18	OTOA	21663968	-606715	0.366083	0.0849908	2.78747e-05	0.153157	0.0255611	917	0.448029
rs548267418	18	34335069	A	T	ENSG00000134769.23	DTNA	34493291	158222	-0.566598	0.126268	1.3249e-05	0.111765	0.0255839	1931	0.448029
rs59716891	17	64139469	G	A	ENSG00000120063.10	GNA13	65056740	917271	-0.666921	0.149907	1.55547e-05	0.120467	0.0256498	1649	0.448728
rs4809947	20	53955430	C	T	ENSG00000182463.16	TSHZ2	52972358	-983072	0.263813	0.0578239	9.65237e-06	0.100383	0.0257236	2665	0.449565
rs7786484	7	665757	A	G	ENSG00000237181.2	PRKAR1B-AS1	602792	-62965	0.617266	0.134596	8.7277e-06	0.0989424	0.0258253	2959	0.450887
rs6541069	1	9475560	A	G	ENSG00000284693.2	LINC02606	9440564	-34996	-0.659797	0.14727	1.36492e-05	0.113135	0.0260836	1911	0.453164
rs12623931	2	7380815	A	C	ENSG00000134321.13	RSAD2	6865557	-515258	-1.03428	0.226493	9.48385e-06	0.0998304	0.0261849	2761	0.453164
rs1552282	4	79300292	C	T	ENSG00000138772.13	ANXA3	78551747	-748545	0.389499	0.0874923	1.53674e-05	0.119831	0.0260631	1696	0.453164
rs76248143	8	17022321	C	T	ENSG00000078674.20	PCM1	17922842	900521	-0.482785	0.103895	6.72895e-06	0.092863	0.0260747	3875	0.453164
rs75010818	10	28149703	C	A	ENSG00000150051.14	MKX	27746060	-403643	0.625453	0.137422	1.01137e-05	0.102522	0.0261642	2587	0.453164
rs12895897	14	96220179	G	A	ENSG00000258793.1	ENSG00000258793	96268624	48445	-0.634366	0.137532	7.79652e-06	0.0966762	0.0261573	3355	0.453164
rs4785736	16	89903185	T	C	ENSG00000015413.10	DPEP1	89613308	-289877	-0.395934	0.0873279	1.08892e-05	0.103751	0.0261669	2403	0.453164
rs76524459	17	79411030	T	C	ENSG00000035862.12	TIMP2	78925387	-485643	-0.365216	0.0785366	6.63074e-06	0.0921923	0.0261914	3950	0.453164
rs12611381	19	7301140	T	A	ENSG00000130544.12	ZNF557	7069703	-231437	-0.708679	0.152982	7.15876e-06	0.0954716	0.0261796	3657	0.453164
rs11588189	1	161049831	C	T	ENSG00000118217.7	ATF6	161766298	716467	-0.195419	0.0431281	1.10161e-05	0.10441	0.0262514	2383	0.453747
rs7644005	3	156486388	C	T	ENSG00000114850.7	SSR3	156555149	68761	-0.37227	0.0836171	1.53495e-05	0.119754	0.0263091	1714	0.454292
rs511500	9	110846472	G	T	ENSG00000030304.15	MUSK	110668779	-177693	0.277002	0.0603008	8.44867e-06	0.09752	0.0263683	3121	0.45486
rs984707	2	40369492	T	G	ENSG00000289013.1	ENSG00000289013	40396777	27285	-0.35225	0.0784691	1.31517e-05	0.111703	0.0264217	2009	0.455328
rs118063885	2	91076	C	T	ENSG00000189292.16	ALKAL2	288851	197775	0.819153	0.183554	1.46828e-05	0.117551	0.0264731	1803	0.455693
rs35015373	9	126259628	G	T	ENSG00000177125.6	ZBTB34	126860639	601011	0.383505	0.0857299	1.40411e-05	0.11483	0.0264956	1887	0.455693
rs61818027	1	151371069	T	C	ENSG00000143436.11	MRPL9	151763496	392427	0.169487	0.0386368	2.01357e-05	0.133103	0.0272436	1353	0.457338
rs35373671	1	157202567	G	A	ENSG00000160781.17	PAQR6	156248117	-954450	0.857285	0.195876	2.09816e-05	0.135093	0.0268984	1282	0.457338
rs7606948	2	35905923	C	T	ENSG00000260025.2	CRIM1-DT	36355471	449548	-1.60076	0.349876	9.13964e-06	0.099752	0.0266786	2919	0.457338
rs13397695	2	110832068	A	C	ENSG00000172965.17	MIR4435-2HG	111523376	691308	-0.122041	0.0277107	1.87353e-05	0.130388	0.0268851	1435	0.457338
rs907684	2	219434550	G	T	ENSG00000135925.9	WNT10A	218880852	-553698	-0.693871	0.158242	2.02858e-05	0.133103	0.0271424	1338	0.457338
rs4679117	3	126401701	A	G	ENSG00000246022.4	ALDH1L1-AS2	126180012	-221689	0.894994	0.19734	1.08243e-05	0.103508	0.0266711	2464	0.457338
rs10666896	3	143767966	C	CTTTG	ENSG00000163714.18	U2SURP	142964497	-803469	-0.231752	0.0516439	1.32364e-05	0.111764	0.0270419	2043	0.457338
rs34924045	4	98955597	C	T	ENSG00000246090.9	ENSG00000246090	99088805	133208	0.332085	0.0740098	1.32616e-05	0.111767	0.0269211	2030	0.457338
rs34999125	4	112784588	C	T	ENSG00000145362.21	ANK2	112818032	33444	0.0865266	0.019363	1.43229e-05	0.116147	0.0269556	1882	0.457338
rs2973688	5	178327614	G	A	ENSG00000177932.7	ZNF354C	179060373	732759	-0.282109	0.061321	8.20538e-06	0.0969075	0.0268972	3278	0.457338
rs7744348	6	65536932	G	A	ENSG00000214558.5	ENSG00000214558	65301476	-235456	0.202335	0.045003	1.2771e-05	0.110199	0.0271894	2129	0.457338
rs2686504	7	22387556	T	C	ENSG00000156928.5	MALSU1	23298739	911183	0.207479	0.0458707	1.13951e-05	0.10509	0.0270291	2372	0.457338
rs10268254	7	28079451	T	C	ENSG00000105991.10	HOXA1	27096000	-983451	-0.398137	0.0884134	1.23956e-05	0.109005	0.0271712	2192	0.457338
rs435157	8	72513634	G	A	ENSG00000147601.15	TERF1	73008856	495222	0.271236	0.0598078	1.08317e-05	0.103566	0.0271768	2509	0.457338
rs1412539	9	16210165	T	G	ENSG00000044459.15	CNTLN	17134982	924817	-0.304723	0.0663097	8.38528e-06	0.0973516	0.0270174	3222	0.457338
rs11139771	9	82778062	T	C	ENSG00000165105.10	RASEF	83063177	285115	0.318333	0.0711381	1.39562e-05	0.11452	0.026796	1920	0.457338
rs498793	11	61857233	T	C	ENSG00000256713.8	PGA5	61241175	-616058	-0.223556	0.0499572	1.39505e-05	0.11452	0.0269663	1933	0.457338
rs2238001	11	61757035	T	C	ENSG00000187049.11	TMEM216	61392393	-364642	-0.546476	0.122043	1.37894e-05	0.113969	0.0267928	1943	0.457338
rs34022793	12	24087769	AT	A	ENSG00000118308.16	IRAG2	25004342	916573	-0.330886	0.0721958	8.83497e-06	0.0993831	0.0270703	3064	0.457338
rs2695165	15	41781199	C	T	ENSG00000159433.12	STARD9	42575606	794407	-0.14379	0.0324274	1.65358e-05	0.122936	0.0266557	1612	0.457338
rs112713459	15	71803284	A	C	ENSG00000066933.16	MYO9A	72118577	315293	0.607586	0.136862	1.6183e-05	0.122041	0.0267344	1652	0.457338
rs72882361	18	27073387	C	T	ENSG00000141380.14	SS18	26091217	-982170	0.294821	0.0654836	1.24439e-05	0.109279	0.0272521	2190	0.457338
rs2426716	20	57396435	C	G	ENSG00000124225.16	PMEPA1	57711536	315101	-0.436763	0.0948749	8.09968e-06	0.0967376	0.0271987	3358	0.457338
rs5749201	22	30972110	A	T	ENSG00000133422.14	MORC2	30968774	-3336	0.258237	0.0579551	1.51123e-05	0.118902	0.0272325	1802	0.457338
rs5750721	22	39013440	C	T	ENSG00000100351.17	GRAP2	39901084	887644	0.252105	0.0566742	1.55923e-05	0.120584	0.0268499	1722	0.457338
rs9324626	5	149782683	T	G	ENSG00000183111.12	ARHGEF37	149551947	-230736	-0.647916	0.143383	1.16062e-05	0.105879	0.0273095	2353	0.457857
rs1890302	1	210340364	A	G	ENSG00000008118.10	CAMK1G	209583714	-756650	-0.301071	0.0666551	1.17007e-05	0.106364	0.0273797	2340	0.457929
rs56008233	4	20439181	G	C	ENSG00000145147.20	SLIT2	20251905	-187276	0.440198	0.0965096	9.70076e-06	0.100534	0.0274726	2832	0.457929
rs12343926	9	106650188	A	C	ENSG00000119318.13	RAD23B	107283137	632949	-0.657846	0.144601	1.01977e-05	0.102522	0.0274725	2694	0.457929
rs16929401	12	2432368	T	C	ENSG00000197905.10	TEAD4	2959330	526962	-0.744679	0.162421	8.77149e-06	0.0992365	0.0273758	3121	0.457929
rs966894	13	22645458	C	T	ENSG00000151835.17	SACS	23433763	788305	-0.151023	0.0323862	6.27178e-06	0.0899263	0.0274453	4376	0.457929
rs12952985	17	1789680	G	A	ENSG00000167720.13	SRR	2303383	513703	0.404166	0.0882292	8.9225e-06	0.0993831	0.0274545	3077	0.457929
rs10188504	2	12129275	A	G	ENSG00000224184.7	MIR3681HG	11833926	-295349	-0.111155	0.0243364	9.44552e-06	0.0997717	0.027647	2927	0.459254
rs76643213	6	11261812	TA	T	ENSG00000111837.12	MAK	10838553	-423259	0.153403	0.0336416	9.75256e-06	0.100534	0.0276583	2836	0.459254
rs9910535	17	48291109	C	A	ENSG00000108424.11	KPNB1	47649476	-641633	0.260776	0.0586807	1.58767e-05	0.121077	0.0276414	1741	0.459254
rs4926234	19	13203818	T	C	ENSG00000267169.2	ADGRL1-AS1	14137146	933328	0.310523	0.0677415	8.80653e-06	0.0993831	0.027582	3132	0.459254
rs630394	11	65870513	C	G	ENSG00000168060.16	NAALADL1	65058553	-811960	0.365799	0.0832818	1.96721e-05	0.132254	0.0277377	1410	0.460132
rs4844596	1	207478590	A	G	ENSG00000197721.17	CR1L	207645113	166523	0.339672	0.0761458	1.48007e-05	0.118044	0.02784	1881	0.461194
rs72643872	13	96642161	G	A	ENSG00000134874.18	DZIP1	95644706	-997455	-0.372956	0.0827969	1.23261e-05	0.108607	0.0278817	2262	0.461194
rs510879	22	26413217	C	T	ENSG00000100109.17	TFIP11	26512505	99288	0.382739	0.0829191	7.6866e-06	0.0964582	0.0278639	3625	0.461194
rs1580213	3	39966535	A	G	ENSG00000177873.14	ZNF619	40477113	510578	0.935908	0.213889	2.10693e-05	0.135164	0.0281486	1336	0.463983
rs2076622	11	33609877	G	A	ENSG00000135378.4	PRRG4	32829927	-779950	0.323662	0.0724017	1.4221e-05	0.115756	0.0281576	1980	0.463983
rs4790421	17	1340254	C	T	ENSG00000132376.20	INPP5K	1516742	176488	-0.346597	0.075443	8.4315e-06	0.0974509	0.0280937	3332	0.463983
rs10401682	19	17355407	G	T	ENSG00000167483.19	NIBAN3	17523301	167894	0.226319	0.0493804	8.83512e-06	0.0993831	0.0281045	3181	0.463983
rs72624406	3	8671969	T	A	ENSG00000227110.7	LMCD1-AS1	8611924	-60045	0.189171	0.0411715	8.41184e-06	0.0973516	0.0283731	3373	0.466001
rs2372546	3	43732934	G	T	ENSG00000273328.5	ENSG00000273328	42809414	-923520	0.849251	0.190118	1.44247e-05	0.116603	0.0283878	1968	0.466001
rs152142	16	57949807	C	T	ENSG00000140859.16	KIFC3	57863053	-86754	-0.394785	0.0867241	1.00776e-05	0.10244	0.0283482	2813	0.466001
rs146673896	23	53520064	C	T	ENSG00000158423.17	RIBC1	53422690	-97374	0.564485	0.138317	6.88261e-05	0.209894	0.0283564	412	0.466001
rs5745925	15	75353624	CCT	C	ENSG00000140400.18	MAN2C1	75368612	14988	0.499681	0.115022	2.39742e-05	0.144345	0.0284334	1186	0.466307
rs57654280	13	107525230	G	A	ENSG00000174405.15	LIG4	108218368	693138	-0.709922	0.154252	8.1417e-06	0.0968807	0.0285041	3501	0.467024
rs73040873	6	170401340	G	A	ENSG00000198719.9	DLL1	170306565	-94775	-0.664012	0.149373	1.57876e-05	0.120819	0.0285598	1809	0.467495
rs12619470	2	208372139	T	A	ENSG00000223725.6	ENSG00000223725	207529795	-842344	-0.357963	0.0795807	1.26597e-05	0.109793	0.0287629	2272	0.468732
rs56165758	4	53271315	G	A	ENSG00000109189.13	USP46	52659301	-612014	-0.404199	0.0917552	1.86515e-05	0.130043	0.0287979	1544	0.468732
rs970831	16	1475437	T	C	ENSG00000103245.14	CIAO3	741329	-734108	-0.506094	0.111425	1.05218e-05	0.102522	0.0287455	2732	0.468732
rs9940927	16	2919079	G	A	ENSG00000188827.12	SLX4	3611606	692527	-0.238716	0.052973	1.22274e-05	0.108369	0.0287955	2355	0.468732
rs3760162	17	57632338	G	A	ENSG00000180891.13	CUEDC1	57955412	323074	0.261452	0.0581064	1.25843e-05	0.109681	0.0286669	2278	0.468732
rs73200211	21	37026091	A	G	ENSG00000185917.14	SETD4	36079389	-946702	0.479822	0.105939	1.1105e-05	0.104823	0.0287732	2591	0.468732
rs140817962	7	56173562	TGCCCA	T	ENSG00000164776.11	PHKG1	56092996	-80566	1.11614	0.249668	1.42138e-05	0.11573	0.028925	2035	0.470204
rs72765180	9	137604000	C	T	ENSG00000186193.9	SAPCD2	137070557	-533443	0.920426	0.204154	1.21201e-05	0.108015	0.0289428	2388	0.470204
rs75041170	2	64251275	A	C	ENSG00000138069.18	RAB1A	65130331	879056	-0.385466	0.0854617	1.20227e-05	0.107628	0.029155	2425	0.470342
rs6546891	2	74107663	A	G	ENSG00000163170.12	BOLA3	74147912	40249	-0.340235	0.0777705	2.11387e-05	0.135227	0.0291926	1381	0.470342
rs742315	6	150451317	T	G	ENSG00000178199.14	ZC3H12D	149485014	-966303	-0.152069	0.0335322	1.08372e-05	0.103592	0.0289787	2674	0.470342
rs7839286	8	145070545	C	T	ENSG00000167702.13	KIFC2	144466043	-604502	0.639303	0.146644	2.25119e-05	0.139917	0.0290178	1289	0.470342
rs11103734	9	135190355	C	T	ENSG00000130635.17	COL5A1	134641803	-548552	-0.551965	0.119318	7.35845e-06	0.0962167	0.0290732	3951	0.470342
rs2862605	10	99370881	A	T	ENSG00000095485.18	CWF19L1	100267680	896799	-0.618785	0.138655	1.46806e-05	0.117549	0.0291409	1985	0.470342
rs72716706	14	61775569	T	C	ENSG00000100644.17	HIF1A	61695513	-80056	0.492896	0.109834	1.32296e-05	0.111732	0.0290655	2197	0.470342
rs11630618	15	101170229	C	T	ENSG00000185418.16	TARS3	101724473	554244	0.442921	0.0995882	1.56441e-05	0.120676	0.0292231	1868	0.470342
rs4393070	23	71079261	T	G	ENSG00000090889.12	KIF4A	70290104	-789157	0.245504	0.0565386	2.41706e-05	0.144635	0.0292222	1209	0.470342
rs5925091	23	152004306	G	A	ENSG00000102287.19	GABRE	151974680	-29626	-0.318396	0.0720541	1.76256e-05	0.127068	0.029188	1656	0.470342
rs58436219	16	89212868	G	C	ENSG00000261118.1	ENSG00000261118	89504460	291592	-0.856246	0.188988	1.1037e-05	0.104565	0.0293584	2660	0.472081
rs140419743	6	74904989	CT	C	ENSG00000196586.17	MYO6	75749201	844212	0.408294	0.0933084	2.10617e-05	0.135157	0.0294021	1396	0.472244
rs10419420	19	17623679	A	G	ENSG00000105649.10	RAB3A	18204042	580363	-2.09445	0.4602	1.01215e-05	0.102522	0.0294231	2907	0.472244
rs333947	1	109928142	G	A	ENSG00000177272.10	KCNA3	110674940	746798	-0.376541	0.0833244	1.15959e-05	0.105817	0.0294884	2543	0.472273
rs111299306	5	101170975	A	G	ENSG00000113532.13	ST8SIA4	100903282	-267693	-0.649718	0.149772	2.45875e-05	0.145547	0.0295296	1201	0.472273
rs56068623	8	109607049	C	T	ENSG00000120526.12	NUDCD1	109334121	-272928	-0.318099	0.0729769	2.25729e-05	0.140148	0.0294576	1305	0.472273
rs9797203	17	16947740	G	A	ENSG00000108557.20	RAI1	17681458	733718	-0.308198	0.0699131	1.84128e-05	0.129577	0.0295341	1604	0.472273
rs4349184	17	8792654	C	G	ENSG00000220205.9	VAMP2	8163546	-629108	-0.390445	0.086803	1.26625e-05	0.109804	0.0295924	2337	0.472331
rs2314670	19	18525370	A	G	ENSG00000064607.17	SUGP2	19034023	508653	0.338234	0.0759748	1.53598e-05	0.119784	0.0295676	1925	0.472331
rs544264	1	9344958	A	G	ENSG00000231789.4	PIK3CD-AS2	9687583	342625	0.650715	0.146104	1.52408e-05	0.119357	0.0297044	1949	0.473513
rs1366680	4	147380527	A	G	ENSG00000151617.17	EDNRA	147480917	100390	0.420206	0.0947343	1.64387e-05	0.122606	0.0297211	1808	0.473513
rs5777090	1	112020390	CGT	C	ENSG00000155363.19	MOV10	112673141	652751	0.264932	0.0594981	1.5305e-05	0.119605	0.0297682	1945	0.473695
rs80163550	3	45509901	A	G	ENSG00000075914.13	EXOSC7	44975241	-534660	0.393268	0.0890502	1.78162e-05	0.127692	0.0298421	1675	0.473695
rs2172904	6	170064598	A	C	ENSG00000229214.2	LINC00242	169799549	-265049	-0.605319	0.133092	1.02527e-05	0.102522	0.029815	2908	0.473695
rs557596	19	7551699	C	T	ENSG00000141968.8	VAV1	6772708	-778991	-0.374892	0.081631	8.49037e-06	0.0975697	0.0298351	3514	0.473695
rs2485993	1	44037368	A	G	ENSG00000117400.18	MPL	43337818	-699550	-0.4446	0.100936	1.86832e-05	0.130145	0.0300426	1608	0.47473
rs12046604	1	89349113	T	C	ENSG00000171488.15	LRRC8C	89633072	283959	-0.466677	0.105918	1.85859e-05	0.129811	0.0300719	1618	0.47473
rs13178873	5	63618294	T	C	ENSG00000186479.5	RGS7BP	64506015	887721	0.582119	0.133204	2.15559e-05	0.136574	0.0300274	1393	0.47473
rs210148	6	33582248	A	G	ENSG00000197283.18	SYNGAP1	33419661	-162587	-0.0875909	0.0188539	6.75979e-06	0.0929513	0.030054	4446	0.47473
rs754270	8	22552369	A	C	ENSG00000245025.3	ENSG00000245025	23019335	466966	0.181395	0.0398874	1.0272e-05	0.102522	0.0299839	2919	0.47473
rs72981578	11	95686959	C	T	ENSG00000149231.16	CCDC82	96389956	702997	0.302648	0.0674306	1.31932e-05	0.111703	0.0300409	2277	0.47473
rs145042193	17	4723292	C	T	ENSG00000074370.18	ATP2A3	3964464	-758828	-0.449556	0.0984134	9.42244e-06	0.099752	0.0302272	3208	0.476746
rs1199447131	1	146694616	A	G	ENSG00000265491.5	RNF115	145824095	-870521	-0.542935	0.134329	8.02296e-05	0.221898	0.0303268	378	0.477881
chr8:43637619:C:G	8	43637619	C	G	ENSG00000168172.9	HOOK3	42896946	-740673	-0.457226	0.104349	2.05523e-05	0.133709	0.0303557	1477	0.477903
rs6510701	19	2775725	C	T	ENSG00000065717.15	TLE2	3047635	271910	0.481619	0.104665	8.16996e-06	0.0968807	0.0304576	3728	0.479071
rs9557221	13	99423344	T	C	ENSG00000228889.9	UBAC2-AS1	99200757	-222587	-0.439187	0.096969	1.11088e-05	0.104833	0.0305159	2747	0.479552
rs6732834	2	85278479	C	T	ENSG00000115459.18	ELMOD3	85354394	75915	0.855506	0.191237	1.40332e-05	0.114788	0.0305783	2179	0.479642
rs38817	7	118063322	C	T	ENSG00000001626.18	CFTR	117287120	-776202	-0.288439	0.065788	2.03268e-05	0.133103	0.0306326	1507	0.479642
rs1049897507	9	130327213	G	A	ENSG00000233901.8	LINC01503	129332300	-994913	0.646056	0.144557	1.42906e-05	0.115972	0.0306248	2143	0.479642
rs6640317	23	9222443	G	A	ENSG00000101850.13	GPR143	9786297	563854	-0.549196	0.124754	1.88817e-05	0.130749	0.0305695	1619	0.479642
rs3001101	1	206776657	A	C	ENSG00000263528.8	IKBKE	206470476	-306181	1.11143	0.251083	1.7072e-05	0.125126	0.0307125	1799	0.479863
rs6546147	2	65329207	G	A	ENSG00000237638.3	LINC02245	65056226	-272981	-0.300507	0.0668633	1.28613e-05	0.110609	0.03079	2394	0.479863
rs1134043	3	49162704	G	T	ENSG00000164077.15	MON1A	49930173	767469	-0.312327	0.0734799	3.50946e-05	0.166853	0.030813	878	0.479863
rs9321367	6	132763220	G	T	ENSG00000228495.3	LINC01013	131901848	-861372	0.0811947	0.0180788	1.30348e-05	0.111297	0.030697	2355	0.479863
rs77303454	8	134290524	G	A	ENSG00000066827.16	ZFAT	134713049	422525	0.528588	0.117323	1.22779e-05	0.108491	0.030793	2508	0.479863
rs78628822	12	107492790	G	C	ENSG00000174600.14	CMKLR1	108339317	846527	-0.802786	0.179243	1.37311e-05	0.113609	0.030744	2239	0.479863
rs11959849	5	36325839	C	T	ENSG00000250155.3	ENSG00000250155	36725204	399365	0.540308	0.122755	1.89353e-05	0.130871	0.0308646	1630	0.479949
rs11616485	13	50764856	T	C	ENSG00000186047.11	DLEU7	50843939	79083	-0.144932	0.0325714	1.55042e-05	0.120422	0.0308999	1993	0.479949
rs12940462	17	82046285	C	T	ENSG00000287431.1	RENO1	81345966	-700319	-0.150696	0.033331	1.14888e-05	0.105475	0.030928	2692	0.479949
rs5949666	23	95827122	C	T	ENSG00000286523.1	ENSG00000286523	96372889	545767	-0.259692	0.0591291	1.97004e-05	0.132339	0.0309295	1570	0.479949
rs77022860	15	31178050	T	C	ENSG00000169918.10	OTUD7A	31870789	692739	0.143668	0.0322891	1.55202e-05	0.120422	0.0309939	1997	0.480517
rs12081557	1	24246079	G	A	ENSG00000001460.18	STPG1	24416934	170855	0.294584	0.0662707	1.57991e-05	0.120822	0.0312665	1979	0.482585
rs112017743	3	49709137	T	C	ENSG00000114735.10	HEMK1	50569152	860015	0.379796	0.0882044	2.8042e-05	0.153517	0.0312668	1115	0.482585
rs1482352696	6	75917883	GT	G	ENSG00000118407.15	FILIP1	75493800	-424083	0.464792	0.107318	2.53092e-05	0.147222	0.0312316	1234	0.482585
rs3758038	8	22564637	A	G	ENSG00000168487.20	BMP1	22165140	-399497	-0.272479	0.0601993	1.12442e-05	0.10494	0.0311915	2774	0.482585
rs146407207	13	44864351	CA	C	ENSG00000133114.18	GPALPP1	44989529	125178	-0.393764	0.0884769	1.5453e-05	0.120191	0.0311842	2018	0.482585
rs1248217543	12	8432784	T	A	ENSG00000226711.9	FAM66C	8180207	-252577	0.231175	0.0510993	1.13512e-05	0.104956	0.0313178	2759	0.482942
rs2011186	16	56671957	T	C	ENSG00000087258.16	GNAO1	56191390	-480567	-0.465756	0.103327	1.21655e-05	0.10811	0.0314722	2587	0.484891
rs67749743	3	52497665	G	A	ENSG00000248487.10	ABHD14A	51971426	-526239	0.500704	0.11742	3.32053e-05	0.162676	0.031545	950	0.485102
rs2145455	14	105841492	C	T	ENSG00000213145.10	CRIP1	105486317	-355175	-0.483783	0.109338	1.72044e-05	0.125794	0.0315701	1835	0.485102
rs7259682	19	39059013	C	T	ENSG00000090924.15	PLEKHG2	39412669	353656	-0.237305	0.0530919	1.42611e-05	0.115896	0.0315171	2210	0.485102
rs117680848	17	66765290	A	G	ENSG00000154217.16	PITPNC1	67377281	611991	0.796724	0.177162	1.27113e-05	0.110027	0.031613	2487	0.485331
rs73186890	13	49391878	T	C	ENSG00000139679.16	LPAR6	48444704	-947174	-0.672527	0.153753	2.12087e-05	0.135376	0.0316646	1493	0.485693
rs1899114	1	46788878	T	A	ENSG00000159658.15	EFCAB14	46719146	-69732	0.191854	0.0439619	2.20951e-05	0.138402	0.0319716	1447	0.488828
rs7216529	17	2849365	C	G	ENSG00000070444.15	MNT	2401104	-448261	0.144077	0.0316885	1.03166e-05	0.102522	0.0319505	3097	0.488828
rs74356973	17	28495500	T	C	ENSG00000173065.14	FAM222B	28855232	359732	-0.295109	0.0691599	3.28247e-05	0.161801	0.0319056	972	0.488828
rs7225553	17	80788433	G	A	ENSG00000185298.13	CCDC137	81666737	878304	-0.75017	0.165932	1.15002e-05	0.105502	0.0319821	2781	0.488828
rs10484874	6	52571850	G	A	ENSG00000225791.7	TRAM2-AS1	52576787	4937	-0.423822	0.0943442	1.29731e-05	0.111128	0.0320175	2468	0.488939
rs576335372	5	53967592	T	TAA	ENSG00000134363.12	FST	53480626	-486966	1.48949	0.329099	1.12599e-05	0.10494	0.0321021	2851	0.489797
rs598638	3	160003030	A	G	ENSG00000213186.8	TRIM59	160485773	482743	-0.275534	0.063775	2.64275e-05	0.150292	0.0321623	1217	0.490283
rs138705759	5	36298124	C	A	ENSG00000197603.16	CPLANE1	37249376	951252	-0.236666	0.0533514	1.64132e-05	0.122513	0.0323176	1969	0.492218
rs12123086	1	36126011	G	A	ENSG00000126070.20	AGO3	35930718	-195293	0.424898	0.0978954	2.436e-05	0.144933	0.0323988	1330	0.492588
rs112473641	1	42608049	C	T	ENSG00000198198.17	SZT2	43389882	781833	-0.361541	0.0824468	2.02614e-05	0.133103	0.032398	1599	0.492588
rs7286152	22	36730001	C	T	ENSG00000100320.24	RBFOX2	36028824	-701177	0.293062	0.0649816	1.20469e-05	0.107768	0.0324543	2694	0.492997
rs72192613	2	233441166	GAGCAGA	G	ENSG00000123485.12	HJURP	233854566	413400	0.475948	0.10488	1.07013e-05	0.103018	0.0325104	3038	0.493417
rs199991911	19	55050101	GC	G	ENSG00000105609.17	LILRB5	54257301	-792800	-0.507488	0.109211	6.72847e-06	0.092863	0.0325658	4840	0.493824
rs5849942	3	70255425	AT	A	ENSG00000187098.18	MITF	69739456	-515969	0.45417	0.101848	1.48939e-05	0.118179	0.0326475	2192	0.49463
rs3815848	2	107557022	A	G	ENSG00000198075.10	SULT1C4	108377911	820889	-1.06701	0.242554	1.91307e-05	0.131098	0.0327134	1710	0.495195
rs2453614	17	19491185	C	T	ENSG00000128487.19	SPECC1	20008865	517680	0.218127	0.050604	2.75197e-05	0.152383	0.0328034	1192	0.495995
rs6017943	20	37349094	C	T	ENSG00000101407.13	TTI1	38033461	684367	-0.369749	0.083848	1.83021e-05	0.129373	0.0328523	1795	0.495995
rs1124544	22	49310508	C	T	ENSG00000185386.15	MAPK11	50270767	960259	0.536404	0.118631	1.14673e-05	0.105439	0.0328308	2863	0.495995
rs31848	5	141102899	G	A	ENSG00000113209.9	PCDHB5	141135206	32307	0.375546	0.0856443	2.02786e-05	0.133103	0.0329527	1625	0.496422
rs4433764	15	93046510	T	C	ENSG00000185442.13	FAM174B	92809884	-236626	0.477653	0.103712	8.03076e-06	0.0966762	0.0329181	4099	0.496422
rs8052830	16	73387102	A	G	ENSG00000196436.9	NPIPB15	74376306	989204	0.677587	0.151041	1.33145e-05	0.111989	0.0329666	2476	0.496422
rs2054188	19	35119574	G	A	ENSG00000267796.8	LIN37	35748361	628787	0.488466	0.109484	1.4756e-05	0.117858	0.033083	2242	0.497741
rs1859690	7	99629549	A	G	ENSG00000106258.15	CYP3A5	99679998	50449	-1.00814	0.231965	2.37898e-05	0.143867	0.0331867	1395	0.498246
rs1512829	11	9929710	G	A	ENSG00000166478.10	ZNF143	9460319	-469391	-0.387824	0.0873269	1.60711e-05	0.121728	0.033203	2066	0.498246
rs138050496	16	3942248	C	T	ENSG00000126603.9	GLIS2	4314761	372513	0.594561	0.131693	1.18039e-05	0.106675	0.0331691	2810	0.498246
rs187612	5	171677389	G	A	ENSG00000072803.18	FBXW11	172006873	329484	-0.225295	0.0500859	1.26562e-05	0.109788	0.0333871	2638	0.499423
rs57294700	6	44177006	A	AG	ENSG00000112659.14	CUL9	43182184	-994822	-0.444506	0.100067	1.60023e-05	0.121481	0.0333969	2087	0.499423
rs2846082	7	105722256	G	T	ENSG00000091127.14	PUS7	105522271	-199985	-0.330133	0.0740077	1.48018e-05	0.118044	0.0333189	2251	0.499423
rs66683208	16	22171146	G	A	ENSG00000103316.12	CRYM	21303083	-868063	-0.75409	0.174243	2.56399e-05	0.148086	0.0333575	1301	0.499423
rs1939981	11	117737898	C	T	ENSG00000118096.10	IFT46	118572970	835072	0.330163	0.074446	1.64865e-05	0.122713	0.03355	2035	0.501028
rs3826523	17	6120136	G	A	ENSG00000180626.10	ZNF594	5191868	-928268	0.98556	0.217981	1.14821e-05	0.105466	0.0335621	2923	0.501028
rs11975918	7	138690326	G	C	ENSG00000122787.15	AKR1D1	138002324	-688002	-0.45553	0.101892	1.41993e-05	0.115674	0.0336523	2370	0.501895
rs62508236	8	41886103	C	T	ENSG00000083168.11	KAT6A	42051994	165891	-0.385047	0.0869442	1.69213e-05	0.124547	0.0337072	1992	0.501895
rs149589595	17	1055129	G	C	ENSG00000262558.1	ENSG00000262558	354737	-700392	1.26961	0.282928	1.32416e-05	0.111765	0.0336866	2544	0.501895
rs149092913	23	137230596	T	C	ENSG00000129675.16	ARHGEF6	136780932	-449664	-1.30261	0.311251	4.56273e-05	0.18011	0.0337642	740	0.502311
rs2097578	14	106703312	T	C	ENSG00000223648.4	IGHV3-64	106658258	-45054	1.42795	0.333305	3.06218e-05	0.156969	0.0338678	1106	0.502987
rs1993892	15	39460609	C	T	ENSG00000140320.12	BAHD1	40439721	979112	-0.463858	0.106146	2.15672e-05	0.136622	0.0338389	1569	0.502987
rs12330023	22	20414765	C	T	ENSG00000100084.14	HIRA	19447450	-967315	0.458159	0.10251	1.42789e-05	0.115901	0.0339408	2377	0.50364
rs4509277	8	91823099	G	A	ENSG00000155100.11	OTUD6B	91070196	-752903	0.331493	0.0780992	3.59538e-05	0.168921	0.0340123	946	0.504268
rs77467856	1	83547586	T	C	ENSG00000271576.2	PRKACB-DT	84077961	530375	-1.10508	0.249352	1.67014e-05	0.123532	0.0341711	2046	0.505892
rs2532101	15	90839685	G	A	ENSG00000196547.15	MAN2A2	90902218	62533	0.277002	0.0615854	1.26735e-05	0.10985	0.0341803	2697	0.505892
rs190170461	1	110488501	G	C	ENSG00000181754.7	AMIGO1	109509738	-978763	-0.59053	0.132594	1.52487e-05	0.119406	0.0342792	2248	0.506488
rs34276383	12	78007104	G	A	ENSG00000067798.16	NAV3	77324641	-682463	-0.181611	0.0406553	1.44175e-05	0.116601	0.034256	2376	0.506488
rs12259804	10	113813619	T	C	ENSG00000095627.10	TDRD1	114179270	365651	0.5148	0.116209	1.68306e-05	0.124131	0.0343849	2043	0.507185
rs12361587	11	7427021	T	C	ENSG00000166337.11	TAF10	6612539	-814482	-0.295694	0.0653614	1.13539e-05	0.10496	0.0343797	3028	0.507185
rs2039535	1	178955228	A	G	ENSG00000135837.17	CEP350	179954674	999446	0.150941	0.0337972	1.44783e-05	0.11681	0.0344874	2382	0.508263
rs1366642	5	4654101	T	C	ENSG00000145536.15	ADAMTS16	5140330	486229	0.213017	0.0471896	1.18377e-05	0.106848	0.0345307	2917	0.508468
rs4410972	9	120394483	G	C	ENSG00000119397.19	CNTRL	121074660	680177	-0.161903	0.0373015	2.43537e-05	0.14493	0.034631	1422	0.50854
rs2305465	11	61345330	C	T	ENSG00000006118.15	TMEM132A	60924460	-420870	-0.894427	0.204013	2.03437e-05	0.133103	0.0346453	1703	0.50854
rs11837047	12	1534121	T	C	ENSG00000171840.13	NINJ2	663589	-870532	0.908819	0.204618	1.60395e-05	0.121615	0.0346292	2159	0.50854
rs5918157	23	41414977	G	A	ENSG00000287549.1	ENSG00000287549	41029306	-385671	-0.520944	0.11961	2.29036e-05	0.141008	0.0346531	1513	0.50854
rs11163857	1	83852927	T	G	ENSG00000142875.20	PRKACB	84078062	225135	-0.255443	0.0577068	1.707e-05	0.125126	0.0349253	2046	0.510607
rs3130696	6	31276107	G	A	ENSG00000204531.21	POU5F1	31180731	-95376	-0.386278	0.0833319	7.06753e-06	0.0948255	0.0349348	4943	0.510607
rs479281	8	80431254	C	T	ENSG00000205189.12	ZBTB10	80485619	54365	-0.599795	0.135902	1.80251e-05	0.128453	0.0350047	1942	0.510607
rs10778771	12	80924235	A	C	ENSG00000257557.2	PPP1R12A-AS1	79934901	-989334	0.376495	0.0861931	2.17414e-05	0.137303	0.0348298	1602	0.510607
rs4983389	14	104857348	G	A	ENSG00000211898.8	IGHD	105845677	988329	-1.03633	0.237413	2.20038e-05	0.138255	0.0350301	1592	0.510607
rs10853194	18	11122513	A	T	ENSG00000141401.12	IMPA2	11981025	858512	0.420909	0.0935551	1.26103e-05	0.10976	0.0349557	2772	0.510607
rs136302	22	30784434	A	T	ENSG00000100150.20	DEPDC5	31753867	969433	0.266493	0.0593679	1.31619e-05	0.111703	0.0348791	2650	0.510607
rs201953733	23	154117390	TG	T	ENSG00000071889.17	FAM3A	154516242	398852	0.321933	0.0777985	5.50051e-05	0.194438	0.0349832	636	0.510607
rs2891725	7	104581869	C	T	ENSG00000272918.1	ENSG00000272918	105105483	523614	-1.12578	0.252043	1.44449e-05	0.116655	0.0351156	2431	0.511423
rs17477869	4	15989392	A	C	ENSG00000007062.12	PROM1	16084378	94986	-0.46677	0.104288	1.39032e-05	0.114446	0.0352307	2534	0.512668
rs10432485	2	178096871	C	T	ENSG00000196659.10	TTC30B	177552796	-544075	0.395273	0.0891439	1.65429e-05	0.122965	0.0352695	2132	0.512801
rs62345561	4	140034498	G	T	ENSG00000109390.13	NDUFC1	139302551	-731947	0.171493	0.0383144	1.38938e-05	0.114437	0.0353182	2542	0.513077
rs11103629	9	135011968	C	G	ENSG00000130560.9	UBAC1	135961373	949405	-0.654201	0.143664	1.00134e-05	0.101992	0.0353975	3535	0.513622
rs1843366	15	74276954	C	G	ENSG00000129038.16	LOXL1	73925989	-350965	-0.47786	0.109787	2.31622e-05	0.141898	0.035415	1529	0.513622
rs73104197	12	47717273	T	G	ENSG00000139209.16	SLC38A4	46832408	-884865	0.443568	0.10007	1.66486e-05	0.123281	0.0354949	2132	0.514349
rs197477	6	142754105	C	G	ENSG00000278206.1	ENSG00000278206	143484979	730874	0.334433	0.0756434	1.74549e-05	0.126664	0.0355731	2038	0.51505
rs10081254	7	31082056	C	T	ENSG00000106125.14	MINDY4	30771417	-310639	0.311547	0.0699301	1.5156e-05	0.119055	0.0357075	2356	0.516133
rs34205721	16	84330941	A	T	ENSG00000131149.19	GSE1	85169525	838584	0.425127	0.0916491	6.9703e-06	0.0940955	0.0356949	5121	0.516133
rs12931133	16	25961275	G	A	ENSG00000155592.16	ZKSCAN2	25257845	-703430	0.30286	0.067198	1.21964e-05	0.10819	0.0357963	2935	0.516553
rs12939665	17	76361063	C	T	ENSG00000188878.20	FBF1	75941140	-419923	0.330934	0.0742655	1.5095e-05	0.118857	0.0357751	2370	0.516553
rs1539495	6	137259085	A	C	ENSG00000286646.2	MAP3K5-AS2	136784045	-475040	-1.17921	0.270284	2.22094e-05	0.138822	0.0360015	1621	0.518218
rs6477616	9	96681230	T	C	ENSG00000136943.12	CTSV	97156556	475326	0.13237	0.0306202	2.61519e-05	0.149537	0.0359851	1376	0.518218
rs1266256148	17	43230441	G	A	ENSG00000131470.15	PSMC3IP	42577831	-652610	0.986507	0.231091	3.25803e-05	0.161228	0.0359687	1104	0.518218
rs112939833	12	21419571	G	C	ENSG00000134548.11	SPX	21526296	106725	-0.513534	0.115071	1.4681e-05	0.117549	0.0360419	2455	0.518368
rs146163967	8	38026479	C	T	ENSG00000077782.23	FGFR1	38468834	442355	-1.07551	0.248272	2.52044e-05	0.146993	0.0361179	1433	0.51903
rs36058918	2	24081196	G	A	ENSG00000224165.8	DNAJC27-AS1	24971390	890194	0.626425	0.144005	2.34112e-05	0.142768	0.0362171	1547	0.519594
rs116049840	2	32947097	C	T	ENSG00000018699.13	TTC27	32628032	-319065	-0.496027	0.112115	1.72321e-05	0.125875	0.036239	2103	0.519594
rs6431635	2	233812798	G	A	ENSG00000182600.10	SNORC	232857270	-955528	0.427006	0.0958708	1.52294e-05	0.119311	0.0363373	2386	0.519594
rs7611810	3	156489839	C	G	ENSG00000114805.18	PLCH1	155745071	-744768	0.659009	0.150134	1.99027e-05	0.133029	0.0363025	1824	0.519594
rs60912926	11	63516040	A	G	ENSG00000173153.17	ESRRA	64305497	789457	0.281932	0.0652095	2.60978e-05	0.149423	0.0362498	1389	0.519594
rs5906717	23	48839747	C	T	ENSG00000102003.12	SYP	49200218	360471	0.116184	0.0290128	9.26923e-05	0.23369	0.0363354	392	0.519594
rs10913023	1	175588486	G	C	ENSG00000235750.10	KIAA0040	175192999	-395487	0.71786	0.163661	2.01678e-05	0.133103	0.0365642	1813	0.520276
rs1820424	8	21376286	T	C	ENSG00000168453.16	HR	22133384	757098	0.34931	0.0779052	1.34442e-05	0.112254	0.0365145	2716	0.520276
rs71553894	8	27821877	TATC	T	ENSG00000134014.18	ELP3	28089673	267796	-0.667646	0.150846	1.71094e-05	0.125303	0.036597	2139	0.520276
rs7956516	12	3020278	G	A	ENSG00000111206.13	FOXM1	2877174	-143104	0.470405	0.104151	1.17147e-05	0.106373	0.036421	3109	0.520276
rs3135989	17	34993124	T	G	ENSG00000205045.12	SLFN12L	35537678	544554	-0.209987	0.0477397	1.91688e-05	0.131098	0.0365741	1908	0.520276
rs35574132	17	40871440	G	T	ENSG00000173812.11	EIF1	41688885	817445	0.236488	0.0538975	2.00469e-05	0.133103	0.0366256	1827	0.520276
rs67340844	17	44956300	C	T	ENSG00000108312.16	UBTF	44221626	-734674	-1.03176	0.236912	2.29345e-05	0.141052	0.0365347	1593	0.520276
rs564117	19	35228035	C	T	ENSG00000249115.9	HAUS5	35612735	384700	0.316183	0.0710821	1.56042e-05	0.120603	0.0364827	2338	0.520276
rs6441818	3	44084634	G	C	ENSG00000178917.17	ZNF852	44510636	426002	-0.289101	0.0664688	2.34688e-05	0.142993	0.0367051	1564	0.520551
chr4:110462290:T:C	4	110462290	T	C	ENSG00000205403.15	CFI	109802150	-660140	0.586598	0.132103	1.61116e-05	0.121913	0.0366861	2277	0.520551
rs11718178	3	185999747	G	T	ENSG00000187068.3	C3orf70	185153060	-846687	0.322762	0.0728262	1.66914e-05	0.1235	0.0368045	2205	0.521476
rs62371756	5	69548462	T	C	ENSG00000152942.19	RAD17	69369293	-179169	-0.471294	0.111944	4.129e-05	0.175952	0.0368306	892	0.521476
rs58173397	2	190034118	CA	C	ENSG00000284052.1	ENSG00000284052	190649840	615722	-0.491944	0.112912	2.27609e-05	0.140724	0.0369182	1622	0.522288
rs2244406	1	117060566	G	T	ENSG00000134256.13	CD101	117001750	-58816	-0.430051	0.0978017	1.92798e-05	0.131439	0.0369786	1918	0.522716
rs12213788	6	168195164	T	C	ENSG00000289838.1	ENSG00000289838	167751303	-443861	0.92314	0.203236	1.05125e-05	0.102522	0.0370883	3528	0.523838
rs7849642	9	130527079	C	G	ENSG00000136827.12	TOR1A	129824244	-702835	0.21643	0.048358	1.39147e-05	0.114446	0.0371245	2668	0.523922
rs3136613	10	5978786	T	C	ENSG00000242147.3	LASTR	5632566	-346220	0.137887	0.0303394	1.03969e-05	0.102522	0.0372106	3579	0.524709
rs3219245	12	109104726	G	T	ENSG00000139445.18	FOXN4	109309284	204558	-0.656826	0.149141	1.87395e-05	0.130406	0.0372728	1989	0.525158
rs3822028	4	791253	T	C	ENSG00000215375.7	MYL5	673580	-117673	0.491445	0.111573	1.86901e-05	0.130157	0.0373054	1996	0.525189
rs139202179	1	225490566	T	TC	ENSG00000182827.9	ACBD3	226186741	696175	0.721705	0.162407	1.58886e-05	0.121119	0.037386	2353	0.525469
rs78391580	17	74857521	C	G	ENSG00000125454.12	SLC25A19	75289510	431989	-9.47601	2.14062	1.70553e-05	0.1251	0.0373852	2192	0.525469
rs7599379	2	204347595	C	G	ENSG00000178562.18	CD28	203706475	-641120	0.314494	0.0726524	2.55417e-05	0.147842	0.0374952	1468	0.526149
rs2725267	4	88095023	G	A	ENSG00000152583.13	SPARCL1	87531061	-563962	0.898632	0.203211	1.73847e-05	0.126346	0.0374815	2156	0.526149
rs214838	20	2345396	C	T	ENSG00000088882.8	CPXM1	2800627	455231	-0.624122	0.138945	1.29958e-05	0.111167	0.0375709	2891	0.526785
rs61040989	14	96271404	G	A	ENSG00000100749.9	VRK1	96797304	525900	0.216269	0.048342	1.40228e-05	0.114753	0.0377494	2692	0.528037
rs952428	18	7008902	T	C	ENSG00000088756.13	ARHGAP28	6729716	-279186	0.14993	0.0332499	1.20844e-05	0.107849	0.0377518	3124	0.528037
rs59104037	18	45454161	G	A	ENSG00000132874.15	SLC14A2	45212995	-241166	0.436607	0.0986332	1.70691e-05	0.125126	0.0377056	2209	0.528037
rs58672492	19	45886841	C	G	ENSG00000011485.15	PPP5C	46347087	460246	-0.609764	0.137266	1.59943e-05	0.12147	0.0378425	2366	0.528616
rs12627424	21	33940173	A	G	ENSG00000159212.13	CLIC6	34668994	728821	0.290288	0.0652649	1.56229e-05	0.120637	0.0378543	2423	0.528616
rs78903082	5	149045143	A	G	ENSG00000169252.6	ADRB2	148826611	-218532	0.788273	0.178457	1.77491e-05	0.127478	0.0379297	2137	0.529024
rs4728500	7	82195087	C	T	ENSG00000186472.20	PCLO	83162930	967843	-0.121093	0.0272568	1.59627e-05	0.121353	0.0379753	2379	0.529024
rs7206311	16	80516900	C	T	ENSG00000166473.18	PKD1L2	81220370	703470	0.395187	0.0865577	9.52083e-06	0.099902	0.0379691	3988	0.529024
rs7604860	2	38246485	A	G	ENSG00000163171.8	CDC42EP3	37738468	-508017	-0.621931	0.138996	1.39808e-05	0.11452	0.0380138	2719	0.529136
rs7977232	12	27697833	T	C	ENSG00000275764.1	ENSG00000275764	27037100	-660733	-0.54178	0.120515	1.27979e-05	0.110296	0.0381632	2982	0.5304
rs7192768	16	10911048	T	C	ENSG00000182108.11	DEXI	10942468	31420	-0.300969	0.0661675	1.02322e-05	0.102522	0.038166	3730	0.5304
rs2458661	10	59855240	C	T	ENSG00000151150.22	ANK3	60733490	878250	0.194147	0.0441383	1.91665e-05	0.131098	0.038333	2000	0.532293
rs74070917	1	40339189	A	G	ENSG00000183682.8	BMP8A	39491636	-847553	-0.294678	0.066913	1.87512e-05	0.130428	0.0384212	2049	0.532663
rs2777899	17	59755030	T	G	ENSG00000167447.13	SMG8	59209400	-545630	0.346167	0.0813455	3.43925e-05	0.165049	0.0384164	1117	0.532663
rs518650	1	109806035	A	T	ENSG00000162650.17	ATXN7L2	109483479	-322556	0.312614	0.0707353	1.7578e-05	0.127068	0.0385486	2193	0.534001
rs17129110	14	93576071	C	T	ENSG00000012963.15	UBR7	93207241	-368830	-0.482713	0.107624	1.33653e-05	0.112046	0.0386258	2890	0.534643
rs12906962	15	94768842	T	C	ENSG00000140563.16	MCTP2	94231538	-537304	-0.223305	0.0490077	9.89369e-06	0.10126	0.0386843	3910	0.534838
rs7215806	17	81051972	G	C	ENSG00000263069.6	RNF213-AS1	80415168	-636804	0.223045	0.049292	1.13064e-05	0.10494	0.0387017	3423	0.534838
rs112545794	20	650379	A	AG	ENSG00000225377.6	NRSN2-AS1	348490	-301889	1.09852	0.246493	1.50633e-05	0.118736	0.0387879	2575	0.535601
rs12973562	19	27344937	T	G	ENSG00000261824.8	LINC00662	27794005	449068	0.238083	0.0541963	1.96177e-05	0.132228	0.0389411	1985	0.53686
rs7282650	21	34004579	T	C	ENSG00000241837.7	ATP5PO	33915814	-88765	-0.186196	0.0419803	1.64598e-05	0.122673	0.0389274	2365	0.53686
rs72387202	5	117316392	AAT	A	ENSG00000248663.7	LINC00992	117415509	99117	-1.14616	0.256435	1.42667e-05	0.115896	0.0390053	2734	0.537316
rs12713445	2	61663630	G	A	ENSG00000212978.6	C2orf74-DT	61144969	-518661	0.509778	0.117515	2.45957e-05	0.145562	0.039058	1588	0.537614
rs9900153	17	7403968	T	C	ENSG00000178971.17	CTC1	8248058	844090	0.288352	0.0648729	1.58177e-05	0.120917	0.0391172	2473	0.538001
rs11185681	9	134234705	A	G	ENSG00000148296.7	SURF6	133336188	-898517	0.279262	0.0617016	1.12568e-05	0.10494	0.0393877	3499	0.541291
rs3827045	20	62369316	A	G	ENSG00000130700.7	GATA5	62475995	106679	-0.454865	0.100307	1.08502e-05	0.10362	0.0394406	3635	0.541588
rs12972550	19	44339561	A	G	ENSG00000011422.12	PLAUR	43670547	-669014	-0.369206	0.0826784	1.45097e-05	0.117014	0.039626	2731	0.543703
rs55916238	2	26548583	G	A	ENSG00000221843.6	C2orf16	27537386	988803	0.157038	0.0368762	3.39783e-05	0.164088	0.0397206	1169	0.54393
rs17125347	14	89124323	G	A	ENSG00000152315.5	KCNK13	90061994	937671	-0.431916	0.0969046	1.50299e-05	0.118559	0.039679	2640	0.54393
rs16954730	16	55296464	A	C	ENSG00000103546.19	SLC6A2	55655988	359524	1.31784	0.29564	1.50007e-05	0.118439	0.0397368	2649	0.54393
rs10140104	14	94167774	A	G	ENSG00000165943.5	MOAP1	93184923	-982851	-0.29134	0.0650079	1.35671e-05	0.112752	0.0398194	2935	0.544199
rs9916983	19	40931825	A	T	ENSG00000105227.16	PRX	40414793	-517032	0.160514	0.0362055	1.65899e-05	0.123141	0.0398158	2400	0.544199
rs8064348	17	49892023	C	A	ENSG00000250282.1	ENSG00000250282	50101920	209897	-1.14765	0.259328	1.7147e-05	0.125471	0.0398669	2325	0.544417
rs8046764	16	29249375	G	A	ENSG00000176476.9	SGF29	28553915	-695460	-0.282672	0.0661238	3.17993e-05	0.159485	0.0399717	1257	0.545418
rs4549146	2	43828388	T	C	ENSG00000138032.21	PPM1B	44167969	339581	0.330657	0.0744488	1.60479e-05	0.121661	0.0402161	2506	0.548201
rs2521572	11	61944003	T	G	ENSG00000133316.16	WDR74	62841809	897806	0.93302	0.213775	2.20609e-05	0.138402	0.040239	1824	0.548201
rs2871241	17	5841861	A	C	ENSG00000205710.4	C17orf107	4899418	-942443	0.792269	0.177131	1.40783e-05	0.11505	0.0403063	2863	0.548685
rs4084064	1	45202684	T	C	ENSG00000117461.15	PIK3R3	46133036	930352	-0.489356	0.115098	3.49354e-05	0.166437	0.0404552	1158	0.55028
rs75220032	2	141395107	C	A	ENSG00000168702.18	LRP1B	142131016	735909	0.328019	0.0740832	1.69886e-05	0.124827	0.0405687	2388	0.550957
rs62535365	9	14655791	A	G	ENSG00000147862.18	NFIB	14398983	-256808	0.395621	0.0873277	1.1055e-05	0.104613	0.0405386	3667	0.550957
rs28659175	4	89200643	T	C	ENSG00000248019.3	FAM13A-AS1	88709298	-491345	-0.124185	0.028047	1.6985e-05	0.124827	0.040713	2397	0.552051
rs9913292	17	76960707	A	G	ENSG00000141576.16	RNF157	76240493	-720214	0.242413	0.0542636	1.44031e-05	0.116525	0.0407033	2826	0.552051
rs11532689	7	25138142	A	T	ENSG00000153790.12	C7orf31	25180356	42214	-0.251351	0.0559312	1.28843e-05	0.110713	0.0408691	3172	0.553305
rs533184	16	1105025	C	T	ENSG00000127586.17	CHTF18	788046	-316979	0.4544	0.101828	1.47013e-05	0.117649	0.0408695	2780	0.553305
rs11228144	11	68141338	G	A	ENSG00000132749.11	TESMIN	68751520	610182	0.280144	0.063634	1.88654e-05	0.130748	0.0409757	2172	0.554103
rs147648960	17	3806297	T	C	ENSG00000074755.15	ZZEF1	4143030	336733	0.506174	0.11268	1.29805e-05	0.111167	0.0409925	3158	0.554103
rs6616658	23	107678163	G	A	ENSG00000188153.14	COL4A5	108439838	761675	0.119438	0.0291009	6.28448e-05	0.20427	0.0410377	653	0.554281
rs524933	19	36961311	A	T	ENSG00000188283.12	ZNF383	37217926	256615	-0.21315	0.0499099	3.23458e-05	0.160835	0.0412408	1275	0.55659
rs6670309	1	41632681	A	C	ENSG00000127124.16	HIVEP3	42035925	403244	0.241251	0.0553115	2.23167e-05	0.139159	0.0413528	1853	0.556799
rs62041355	16	52679938	A	G	ENSG00000260963.3	ENSG00000260963	52607006	-72932	-1.00347	0.230279	2.269e-05	0.140543	0.0413412	1822	0.556799
rs13345824	19	52636993	G	C	ENSG00000269825.3	ENSG00000269825	52690496	53503	0.952326	0.207602	8.68221e-06	0.0986119	0.0413187	4759	0.556799
rs6483222	11	93108218	T	C	ENSG00000181333.12	HEPHL1	94021354	913136	0.195957	0.0452414	2.52695e-05	0.147209	0.0415177	1643	0.558151
rs10414691	19	50706692	G	A	ENSG00000142544.7	CTU1	51108409	401717	0.512131	0.113174	1.12974e-05	0.10494	0.0414953	3673	0.558151
rs12623049	2	149337714	G	A	ENSG00000230645.2	LINC01818	150169474	831760	-0.71724	0.162947	1.8924e-05	0.130829	0.0417274	2205	0.558441
rs13099939	3	182992442	C	A	ENSG00000078070.14	MCCC1	183116075	123633	0.245646	0.0562766	2.20165e-05	0.13829	0.0417653	1897	0.558441
rs12108411	4	88313661	G	A	ENSG00000177432.8	NAP1L5	88697829	384168	-0.897954	0.202952	1.72181e-05	0.125847	0.0417539	2425	0.558441
rs4538705	6	51670462	C	T	ENSG00000096093.16	EFHC1	52362123	691661	0.168113	0.0381497	1.8538e-05	0.129801	0.0416735	2248	0.558441
rs13291228	9	129664494	A	G	ENSG00000148341.18	SH3GLB2	129028331	-636163	0.256351	0.0586467	2.14683e-05	0.136313	0.0417129	1943	0.558441
rs7298929	12	1082732	T	C	ENSG00000111181.13	SLC6A12	214570	-868162	-0.39892	0.0924521	2.70296e-05	0.15161	0.0416526	1541	0.558441
rs111379623	16	29085976	C	T	ENSG00000198106.8	ENSG00000198106	29291220	205244	0.427378	0.102552	4.89497e-05	0.185427	0.0416562	851	0.558441
rs71364684	17	34921722	TAC	T	ENSG00000271503.6	CCL5	35880793	959071	-0.698196	0.160045	2.22426e-05	0.138901	0.0418828	1883	0.55958
rs12261238	10	51859606	A	G	ENSG00000177613.9	CSTF2T	51699595	-160011	-0.792412	0.179017	1.70769e-05	0.125131	0.0419408	2456	0.559923
rs1267229	14	99104685	G	A	ENSG00000196405.13	EVL	99971449	866764	0.360361	0.0813404	1.68075e-05	0.124032	0.0420188	2500	0.560453
rs72945034	18	63264185	T	C	ENSG00000171791.14	BCL2	63320128	55943	0.245205	0.0556754	1.87284e-05	0.130365	0.0420453	2245	0.560453
rs78538083	4	122647254	T	C	ENSG00000181004.10	BBS12	122732702	85448	-0.689581	0.158214	2.26063e-05	0.140298	0.0421607	1865	0.561558
rs7919304	10	125515660	T	C	ENSG00000148848.15	ADAM12	126388477	872817	0.135389	0.03033	1.46131e-05	0.117447	0.0422612	2892	0.562464
rs1881504	11	1450056	C	G	ENSG00000185522.9	LMNTD2	560738	-889318	0.3205	0.0729526	1.95945e-05	0.132228	0.0424025	2164	0.563478
rs58619731	19	53039742	G	T	ENSG00000167554.15	ZNF610	52336243	-703499	0.548195	0.120013	9.43284e-06	0.099752	0.0423723	4492	0.563478
rs6457745	6	33874855	A	C	ENSG00000225339.4	ENSG00000225339	34248535	373680	-0.134071	0.0304745	1.90993e-05	0.131098	0.042515	2226	0.564539
rs11569190	3	142003912	T	C	ENSG00000120756.13	PLS1	142596393	592481	0.397016	0.0900494	1.83691e-05	0.129445	0.0425612	2317	0.564578
rs219797	7	99052428	G	C	ENSG00000106236.4	NPTX2	98617285	-435143	-0.356644	0.0814266	2.07016e-05	0.134304	0.0425832	2057	0.564578
rs142421441	13	80538684	A	G	ENSG00000136158.12	SPRY2	80341126	-197558	0.486484	0.112347	2.53932e-05	0.14745	0.0426605	1680	0.56517
rs10139340	14	97170703	C	G	ENSG00000066739.12	ATG2B	96363341	-807362	-0.382143	0.0851617	1.32496e-05	0.111765	0.04273	3225	0.565226
rs4611404	15	81321425	T	C	ENSG00000172349.18	IL16	81159575	-161850	-0.422469	0.0954557	1.71231e-05	0.125344	0.042705	2494	0.565226
rs10543801	19	55747831	ACT	A	ENSG00000179943.8	FIZ1	55601970	-145861	0.650274	0.143513	1.10174e-05	0.10441	0.0427695	3882	0.565315
rs73430759	9	20423611	G	A	ENSG00000198642.7	KLHL9	21335404	911793	-0.432159	0.0988391	2.13586e-05	0.135967	0.042888	2008	0.565967
rs34803818	12	13158095	CA	C	ENSG00000134531.10	EMP1	13196723	38628	0.472146	0.105583	1.4136e-05	0.115319	0.0429169	3036	0.565967
rs8003054	14	20439279	A	G	ENSG00000165782.11	PIP4P1	20461465	22186	-0.386963	0.0868462	1.51182e-05	0.118919	0.04286	2835	0.565967
rs12526538	6	150484455	A	G	ENSG00000186625.14	KATNA1	149648972	-835483	0.435509	0.09815	1.63326e-05	0.122513	0.0430202	2634	0.566896
rs35198968	16	89607861	G	A	ENSG00000260630.9	SNAI3-AS1	88663298	-944563	0.814589	0.1806	1.20189e-05	0.107606	0.0432319	3597	0.569253
rs13407095	2	112354428	G	C	ENSG00000237753.2	SLC20A1-DT	112645720	291292	1.02887	0.236572	2.35028e-05	0.143037	0.0432687	1841	0.569304
rs17827521	2	107421703	C	T	ENSG00000198203.10	SULT1C2	108288639	866936	-0.242377	0.0560277	2.5829e-05	0.148812	0.0434185	1681	0.569543
rs201214732	8	10846948	C	CACAGAG	ENSG00000248896.3	ENSG00000248896	10729314	-117634	0.471523	0.105154	1.34262e-05	0.112254	0.0433399	3228	0.569543
rs55946848	15	64662547	A	T	ENSG00000103710.11	RASL12	65076690	414143	0.394042	0.0910871	2.58317e-05	0.148816	0.0433972	1680	0.569543
rs8113494	19	17175629	A	T	ENSG00000105085.11	MED26	16629062	-546567	0.291792	0.0650635	1.3391e-05	0.112125	0.0433735	3239	0.569543
rs7211740	17	17363973	A	G	ENSG00000133030.22	MPRIP	17042457	-321516	0.209516	0.048605	2.75074e-05	0.152361	0.0438193	1593	0.57393
rs12485222	22	45078093	A	T	ENSG00000130638.17	ATXN10	45671798	593705	-0.234401	0.0518249	1.14039e-05	0.105133	0.0438138	3842	0.57393
rs5750499	22	37814417	C	T	ENSG00000100092.24	SH3BP1	37634654	-179763	-0.188086	0.0427179	1.88224e-05	0.130732	0.0439879	2337	0.575703
rs16992641	20	6833795	C	T	ENSG00000125872.9	LRRN4	6054060	-779735	0.356614	0.0799834	1.49376e-05	0.118181	0.044066	2950	0.576288
rs141913969	2	215844356	AAAAAC	A	ENSG00000115414.21	FN1	215436073	-408283	0.595541	0.135314	1.89631e-05	0.130923	0.0442029	2331	0.577371
rs10877988	12	63189761	G	T	ENSG00000061987.16	MON2	62466817	-722944	0.245448	0.0556841	1.84462e-05	0.12963	0.0442155	2397	0.577371
rs11787893	9	19942224	C	T	ENSG00000171843.17	MLLT3	20622499	680275	0.286381	0.0648334	1.77473e-05	0.127478	0.0442794	2495	0.57777
rs138285786	1	217777042	AG	A	ENSG00000092969.12	TGFB2	218345336	568294	-0.33603	0.0762824	1.86601e-05	0.130063	0.044411	2380	0.578892
rs10282138	7	113397454	A	G	ENSG00000128573.28	FOXP2	114086327	688873	-0.179012	0.041831	3.1222e-05	0.158502	0.0444601	1424	0.578892
rs147887027	23	150759416	GTGTCA	G	ENSG00000197021.9	EOLA2	149938700	-820716	0.42798	0.101196	3.82337e-05	0.171829	0.0444658	1163	0.578892
rs10421736	19	45494003	T	A	ENSG00000224916.9	APOC4-APOC2	44942238	-551765	0.355872	0.0806137	1.79431e-05	0.128157	0.0449295	2504	0.584489
rs12138184	1	119151807	T	A	ENSG00000230921.1	HAO2-IT1	119368946	217139	-1.0951	0.252977	2.553e-05	0.147816	0.0450349	1764	0.585036
rs5978635	23	13463511	G	A	ENSG00000196459.15	TRAPPC2	13734635	271124	0.369027	0.0859481	2.94759e-05	0.155313	0.0450392	1528	0.585036
rs11719174	3	23847775	A	C	ENSG00000197885.11	NKIRAS1	23946591	98816	-0.350708	0.0792296	1.7075e-05	0.125131	0.0451804	2646	0.585991
rs2253398	11	64090755	G	T	ENSG00000110011.14	DNAJC4	64230278	139523	0.448718	0.105296	3.35699e-05	0.163161	0.0451515	1345	0.585991
rs2112798	19	55474766	T	C	ENSG00000171443.7	ZNF524	55600022	125256	0.363177	0.0803883	1.16542e-05	0.106189	0.0452418	3882	0.586347
rs289746	16	56986293	C	T	ENSG00000140848.17	CPNE2	57092583	106290	0.335884	0.0758562	1.69746e-05	0.124809	0.0453902	2674	0.58783
rs231477	17	43907481	C	G	ENSG00000161649.14	CD300LG	43847148	-60333	-0.460095	0.108728	3.78662e-05	0.17145	0.0454395	1200	0.588028
rs62283662	3	197324963	G	A	ENSG00000075711.21	DLG1	197299330	-25633	-0.549472	0.124535	1.81184e-05	0.128795	0.0455316	2513	0.588781
rs423063	7	32406438	G	A	ENSG00000281332.1	LINC00997	32760279	353841	-1.04959	0.237183	1.71647e-05	0.125552	0.0456582	2660	0.589096
rs62092427	18	33709109	A	C	ENSG00000141431.14	ASXL3	33578219	-130890	0.152418	0.0353982	2.80477e-05	0.153517	0.0456336	1627	0.589096
rs139749381	19	13179560	C	T	ENSG00000267519.6	MIR23AHG	13842928	663368	0.179772	0.0407261	1.79708e-05	0.128251	0.0456457	2540	0.589096
rs784620	1	39642133	G	A	ENSG00000116954.8	RRAGC	38859772	-782361	0.416123	0.0951756	2.13753e-05	0.135973	0.0459142	2148	0.589356
rs11736425	4	6229813	G	A	ENSG00000186222.5	BLOC1S4	6716174	486361	-1.044	0.229695	1.03823e-05	0.102522	0.0460871	4439	0.589356
rs11736535	4	145218744	A	G	ENSG00000151611.17	MMAA	145599042	380298	0.203859	0.047236	2.69331e-05	0.151459	0.0458132	1701	0.589356
rs34524348	7	23945786	G	T	ENSG00000105926.16	PALS2	24573268	627482	-0.410657	0.0917632	1.39373e-05	0.114508	0.0458815	3292	0.589356
rs7781551	7	141420863	G	C	ENSG00000146966.13	DENND2A	140673993	-746870	-0.316296	0.0725841	2.26897e-05	0.140543	0.0458331	2020	0.589356
rs4355750	8	142777665	G	A	ENSG00000180155.20	LYNX1	142777810	145	0.383772	0.0869289	1.79248e-05	0.128133	0.0457619	2553	0.589356
rs35409917	9	129710033	A	G	ENSG00000095321.18	CRAT	129111189	-598844	-0.25829	0.0593992	2.35702e-05	0.14329	0.046009	1952	0.589356
rs2499072	10	19275492	C	A	ENSG00000165997.5	ARL5B	18659431	-616061	-0.292553	0.0652049	1.32828e-05	0.111847	0.0460647	3468	0.589356
rs10149962	14	72808236	G	T	ENSG00000258376.2	PAPLN-AS1	73245979	437743	-0.7919	0.180033	1.91637e-05	0.131098	0.045897	2395	0.589356
rs139171818	15	76314655	G	A	ENSG00000140386.13	SCAPER	76905444	590789	-0.348094	0.0813391	3.12061e-05	0.158485	0.0459979	1474	0.589356
rs28884574	19	18553624	C	G	ENSG00000254901.8	BORCS8	19192591	638967	0.290895	0.0670279	2.44011e-05	0.145052	0.0460449	1887	0.589356
rs9618666	22	19701613	G	A	ENSG00000100056.12	ESS2	19144684	-556929	-0.417856	0.0963756	2.48256e-05	0.146218	0.0460267	1854	0.589356
rs1340093352	6	43578082	GA	G	ENSG00000287562.1	ENSG00000287562	44095585	517503	0.425934	0.0972659	2.07754e-05	0.134505	0.046246	2226	0.589646
rs11042110	11	8892644	T	G	ENSG00000166402.9	TUB	8019244	-873400	-0.601686	0.135635	1.64089e-05	0.122513	0.0461747	2814	0.589646
rs61160081	14	64976718	A	G	ENSG00000179841.8	AKAP5	64465499	-511219	0.154276	0.0355324	2.42087e-05	0.14473	0.0462387	1910	0.589646
rs7197653	16	68349144	G	C	ENSG00000270049.4	ATP6V0D1-DT	67481314	-867830	0.32724	0.0792726	5.72247e-05	0.19624	0.0462375	808	0.589646
rs2150276	14	53844309	T	C	ENSG00000020577.14	SAMD4A	54566117	721808	0.213524	0.049063	2.32183e-05	0.142146	0.0463206	1995	0.590161
rs12532089	7	87319048	G	A	ENSG00000005469.12	CROT	87345664	26616	-0.499731	0.117139	3.29451e-05	0.162076	0.0463867	1408	0.590569
rs13391446	2	179632064	A	T	ENSG00000155657.29	TTN	178830802	-801262	0.234414	0.0531982	1.85561e-05	0.129801	0.0464645	2504	0.591124
rs1917213	7	42538273	A	T	ENSG00000002746.15	HECW1	43112629	574356	0.139682	0.0315479	1.69944e-05	0.124833	0.0465816	2741	0.591322
rs10103611	8	140448437	G	C	ENSG00000167632.18	TRAPPC9	140458579	10142	-0.348521	0.0793464	1.96642e-05	0.132228	0.0465649	2368	0.591322
rs144967704	19	41569795	C	T	ENSG00000079462.8	PAFAH1B3	42303546	733751	1.26225	0.291758	2.57932e-05	0.14865	0.0465826	1806	0.591322
rs72912673	18	45500639	T	C	ENSG00000152240.13	HAUS1	46104378	603739	-0.866495	0.197021	1.92157e-05	0.131178	0.0466173	2426	0.591329
rs34414156	2	159558966	C	T	ENSG00000153246.13	PLA2R1	160062615	503649	0.18035	0.0416224	2.51002e-05	0.14679	0.0466863	1860	0.591338
rs711423	5	121376722	T	C	ENSG00000113083.15	LOX	122078413	701691	-0.277164	0.0630517	1.93878e-05	0.131805	0.0466858	2408	0.591338
rs72687828	9	21097765	T	C	ENSG00000240498.9	CDKN2B-AS1	21994139	896374	0.0467888	0.0107031	2.14316e-05	0.136188	0.0468067	2184	0.591562
rs28459118	15	42202993	C	T	ENSG00000174171.7	ENSG00000174171	41892777	-310216	0.315838	0.0733814	2.82482e-05	0.153655	0.0467791	1656	0.591562
rs9984805	21	46187143	A	G	ENSG00000160284.15	SPATC1L	46184476	-2667	0.559127	0.127148	1.92566e-05	0.131374	0.0467934	2430	0.591562
rs11808667	1	14280846	A	G	ENSG00000116731.23	PRDM2	13700188	-580658	0.397494	0.0898568	1.72777e-05	0.125953	0.0469262	2716	0.592169
rs56062842	18	12827352	A	T	ENSG00000134278.16	SPIRE1	12658107	-169245	-0.385816	0.0874767	1.8246e-05	0.129292	0.0469288	2572	0.592169
rs6096130	20	50857567	G	A	ENSG00000101096.20	NFATC2	51562831	705264	-0.358657	0.0809713	1.68669e-05	0.124317	0.0469573	2784	0.592169
rs6908034	6	19773699	G	A	ENSG00000112242.16	E2F3	20401879	628180	0.400053	0.0901869	1.64251e-05	0.122554	0.0470086	2862	0.592384
rs11644100	16	88220149	A	G	ENSG00000158717.11	RNF166	88706408	486259	-0.346045	0.0771463	1.33439e-05	0.112009	0.0471172	3531	0.592889
rs11798069	23	16448825	C	T	ENSG00000169249.14	ZRSR2	15790156	-658669	0.191815	0.0465124	5.81526e-05	0.196966	0.0471036	810	0.592889
rs5875861	6	43980615	CT	C	ENSG00000171453.20	POLR1C	43509702	-470913	0.382296	0.0874938	2.16188e-05	0.136835	0.0471938	2183	0.593421
rs55816003	14	23165242	A	G	ENSG00000092098.18	RNF31	24146683	981441	0.16938	0.0382413	1.68805e-05	0.124357	0.0472316	2798	0.593464
rs72277640	5	149646233	CATT	C	ENSG00000249669.12	CARMN	149406689	-239544	0.158594	0.0361938	2.05428e-05	0.13367	0.0472691	2301	0.593505
rs2236601	1	156659645	C	T	ENSG00000132680.11	KHDC4	155934413	-725232	-0.691581	0.164736	4.33105e-05	0.176848	0.0473817	1094	0.59371
rs140747587	5	110042010	CT	C	ENSG00000186952.15	TMEM232	110738956	696946	0.309251	0.0708045	2.17735e-05	0.137426	0.0474226	2178	0.59371
rs142565745	7	82746499	G	A	ENSG00000170381.15	SEMA3E	83649139	902640	0.637516	0.146696	2.38172e-05	0.143953	0.0473963	1990	0.59371
rs8078850	17	42406645	G	A	ENSG00000033627.18	ATP6V0A1	42458844	52199	-0.379837	0.0902604	4.15934e-05	0.176139	0.0473748	1139	0.59371
rs7941928	11	2294174	G	A	ENSG00000053918.18	KCNQ1	2444684	150510	0.324871	0.0726699	1.42132e-05	0.11573	0.0474579	3339	0.593721
rs56146009	16	86085350	T	C	ENSG00000140968.12	IRF8	85899116	-186234	0.518213	0.113721	9.87886e-06	0.101136	0.0475272	4811	0.594159
rs77712334	5	102430130	A	C	ENSG00000181751.10	MACIR	103258763	828633	0.821018	0.191897	3.13486e-05	0.158757	0.0476499	1520	0.594833
rs4756113	11	34182849	C	T	ENSG00000135372.10	NAT10	34105617	-77232	-0.353739	0.0806647	2.02483e-05	0.133103	0.0476443	2353	0.594833
rs25638	6	111297638	G	GCT	ENSG00000237234.7	ENSG00000237234	112154765	857127	-0.687885	0.159634	2.7669e-05	0.152589	0.047812	1728	0.596427
rs9864452	3	45385528	T	A	ENSG00000196653.12	ZNF502	44712643	-672885	0.534513	0.124586	2.98722e-05	0.15563	0.0478851	1603	0.596855
rs3819717	6	32836522	C	T	ENSG00000204209.13	DAXX	33323016	486494	-0.197859	0.0434829	1.01602e-05	0.102522	0.0479154	4716	0.596855
rs147086576	6	26879232	G	A	ENSG00000112812.16	PRSS16	27247701	368469	0.325996	0.0758507	2.89692e-05	0.154315	0.0480888	1660	0.597436
rs2325432	13	71965597	A	G	ENSG00000083520.15	DIS3	72782096	816499	0.240564	0.0544591	1.77361e-05	0.127478	0.0480825	2711	0.597436
rs9890187	17	64265940	A	G	ENSG00000136490.9	LIMD2	63701172	-564768	-0.348415	0.0840371	5.33051e-05	0.19198	0.0480279	901	0.597436
rs1975156	19	6200744	C	T	ENSG00000105519.18	CAPS	5912339	-288405	0.570891	0.128333	1.55799e-05	0.120537	0.0481886	3093	0.597436
rs4801596	19	58467669	G	C	ENSG00000198466.12	ZNF587	57849859	-617810	0.314447	0.0718222	2.08562e-05	0.134767	0.0481987	2311	0.597436
rs6082527	20	2256129	G	A	ENSG00000215305.10	VPS16	2840703	584574	0.27801	0.0626704	1.64087e-05	0.122513	0.0481267	2933	0.597436
rs34210517	23	64179989	C	T	ENSG00000102043.16	MTMR8	64395452	215463	0.293417	0.0781608	0.000238632	0.308515	0.0482037	202	0.597436
rs16841734	2	139154308	T	G	ENSG00000144228.9	SPOPL	138501770	-652538	-0.300516	0.0689344	2.2523e-05	0.139964	0.0484019	2149	0.598606
rs62168614	2	151351465	G	A	ENSG00000123610.5	TNFAIP6	151357592	6127	-0.344802	0.0796249	2.53767e-05	0.147377	0.0483427	1905	0.598606
rs5756610	22	37327739	G	A	ENSG00000100379.18	KCTD17	37051739	-276000	0.329262	0.0744373	1.72988e-05	0.126008	0.0483676	2796	0.598606
rs79199084	6	43121145	G	A	ENSG00000124496.13	TRERF1	42452051	-669094	-0.599114	0.136913	2.10497e-05	0.135146	0.0485405	2306	0.599447
chr8:145078551:T:A	8	145078551	T	A	ENSG00000286681.1	ENSG00000286681	144869489	-209062	0.406734	0.0992915	6.48269e-05	0.206171	0.0485554	749	0.599447
rs494649	13	27090841	A	G	ENSG00000139517.9	LNX2	27620529	529688	-0.686782	0.15436	1.55337e-05	0.120423	0.0485738	3127	0.599447
rs201060049	7	6408048	A	T	ENSG00000106346.12	USP42	6104949	-303099	-0.753282	0.16861	1.43868e-05	0.116458	0.0486994	3385	0.600141
rs11073759	15	88007211	G	A	ENSG00000140545.16	MFGE8	88913468	906257	-0.459871	0.106034	2.46951e-05	0.145829	0.0486988	1972	0.600141
rs5856923	4	25987930	AC	A	ENSG00000109680.11	TBC1D19	26576437	588507	0.329644	0.0755702	2.22796e-05	0.139057	0.0487924	2190	0.600431
rs621685	10	6500705	A	G	ENSG00000065675.16	PRKCQ	6580301	79596	-0.426586	0.0948614	1.27221e-05	0.110071	0.048764	3833	0.600431
rs17469160	1	17672425	G	C	ENSG00000159339.13	PADI4	17308195	-364230	0.5884	0.135149	2.306e-05	0.141594	0.048864	2119	0.600657
rs7258114	19	56942325	C	A	ENSG00000197714.9	ZNF460	57280051	337726	-0.695376	0.157311	1.75135e-05	0.126909	0.0488802	2791	0.600657
rs514527	11	117826005	A	G	ENSG00000149573.9	MPZL2	118264536	438531	-0.334612	0.0765449	2.14378e-05	0.136195	0.0489425	2283	0.600996
rs72672949	4	122844921	G	A	ENSG00000138685.17	FGF2	122826708	-18213	0.516518	0.119211	2.51204e-05	0.14683	0.049236	1960	0.603243
rs4296878	6	64343410	A	G	ENSG00000112245.13	PTP4A1	63521746	-821664	0.676793	0.164586	6.09356e-05	0.201472	0.0492969	809	0.603243
rs8057454	16	21253120	G	T	ENSG00000066813.14	ACSM2B	20576427	-676693	-0.232048	0.0536528	2.59367e-05	0.148997	0.0492278	1898	0.603243
rs75812929	17	35441315	T	G	ENSG00000172716.17	SLFN11	35373701	-67614	-0.705066	0.161762	2.25954e-05	0.140254	0.0491903	2177	0.603243
rs36097961	19	6850756	C	T	ENSG00000205744.10	DENND1C	6482557	-368199	-0.694443	0.15615	1.56607e-05	0.120695	0.0492999	3148	0.603243
rs4525299	12	109847841	A	G	ENSG00000084112.15	SSH1	108857590	-990251	0.208867	0.0476998	2.07995e-05	0.134603	0.0493779	2374	0.603771
rs10521024	16	78187821	A	G	ENSG00000261707.1	ENSG00000261707	77743000	-444821	0.90584	0.199684	1.07752e-05	0.10322	0.0495658	4600	0.605641
rs259869	11	62081083	T	A	ENSG00000124915.10	MYRF-AS1	61757655	-323428	0.573732	0.133312	2.82901e-05	0.153742	0.0496774	1756	0.606576
rs1910300	4	78054122	T	A	ENSG00000163291.14	PAQR3	78939438	885316	-0.30472	0.0704723	2.60448e-05	0.14932	0.0498757	1915	0.608139
rs10774224	12	4362469	T	G	ENSG00000078237.7	TIGAR	4307763	-54706	-0.222788	0.0500772	1.55549e-05	0.120467	0.0498691	3206	0.608139
rs58512663	1	183225230	T	A	ENSG00000058085.15	LAMC2	183186238	-38992	-1.10031	0.25586	2.8668e-05	0.153999	0.0499684	1743	0.60884
rs4930002	11	2625090	G	A	ENSG00000005801.18	ZNF195	3379222	754132	0.65649	0.14778	1.5986e-05	0.121466	0.0500361	3130	0.609236
rs61780592	1	52633038	A	T	ENSG00000134717.18	BTF3L4	52056199	-576839	0.62472	0.148598	4.22918e-05	0.17664	0.0501157	1185	0.609777
rs11976947	7	38122704	G	A	ENSG00000010270.14	STARD3NL	38178245	55541	0.549139	0.124006	1.69465e-05	0.124658	0.0502632	2966	0.611142
rs73357239	17	74038423	C	T	ENSG00000166685.13	COG1	73193055	-845368	0.787021	0.176519	1.49396e-05	0.118181	0.0503614	3371	0.611905
rs12614640	2	101571626	T	G	ENSG00000204634.13	TBC1D8	101252866	-318760	0.477466	0.109204	2.13696e-05	0.135967	0.050411	2359	0.612078
rs61055113	1	110637004	CA	C	ENSG00000116455.14	WDR77	111449256	812252	-0.296505	0.0673967	1.91038e-05	0.131098	0.0506823	2653	0.612479
rs1517682	2	98834368	A	G	ENSG00000273045.7	C2orf15	99141707	307339	0.352223	0.0835107	4.00455e-05	0.174477	0.0508178	1269	0.612479
rs369519254	2	232670440	CA	C	ENSG00000115468.13	EFHD1	232606057	-64383	2.41803	0.554058	2.20864e-05	0.138402	0.0508651	2303	0.612479
rs6840966	4	3747612	T	C	ENSG00000175920.18	DOK7	3463306	-284306	0.713326	0.160257	1.54103e-05	0.120055	0.050669	3288	0.612479
rs1807448	7	131272889	A	T	ENSG00000273319.1	ENSG00000273319	130936464	-336425	0.640051	0.145841	1.99682e-05	0.133103	0.0505795	2533	0.612479
rs17726098	8	24015193	T	G	ENSG00000159167.12	STC1	23854806	-160387	0.482952	0.109524	1.83186e-05	0.129412	0.0508523	2776	0.612479
rs12336161	9	33649595	C	G	ENSG00000165271.17	NOL6	33473930	-175665	-0.596711	0.135551	1.88893e-05	0.130767	0.0504912	2673	0.612479
rs34919382	11	18163254	T	C	ENSG00000011405.14	PIK3C2A	17207986	-955268	0.242945	0.0563085	2.70674e-05	0.151666	0.0505619	1868	0.612479
rs2717426	12	70593692	C	T	ENSG00000127329.16	PTPRB	70637440	43748	-0.248429	0.0563362	1.83022e-05	0.129373	0.0509351	2783	0.612479
rs12422380	12	108599636	G	A	ENSG00000198855.7	FICD	108515277	-84359	-1.49895	0.343977	2.26847e-05	0.140538	0.0508819	2243	0.612479
rs4802235	19	44721572	G	T	ENSG00000104881.16	PPP1R13L	45406349	684777	-0.362544	0.082474	1.93845e-05	0.131805	0.0508454	2623	0.612479
rs4809793	20	50400212	C	T	ENSG00000124226.11	RNF114	49936336	-463876	0.213297	0.0490377	2.34471e-05	0.142907	0.05081	2167	0.612479
rs74632550	21	32297908	C	T	ENSG00000223799.3	IL10RB-DT	33266296	968388	0.625827	0.143471	2.22833e-05	0.139059	0.0509396	2286	0.612479
rs11090600	22	30161289	T	C	ENSG00000187860.11	CCDC157	30356635	195346	0.461827	0.106733	2.57342e-05	0.148422	0.0505934	1966	0.612479
rs7688988	4	47890318	T	C	ENSG00000075539.15	FRYL	48780322	890004	0.352862	0.0865636	7.01237e-05	0.211179	0.0510501	728	0.613359
rs1005757	20	52010755	G	A	ENSG00000101115.13	SALL4	51802521	-208234	0.287657	0.0654208	1.92914e-05	0.131483	0.0510837	2648	0.613359
rs35226271	1	2438460	T	C	ENSG00000142611.17	PRDM16	3069168	630708	-0.144311	0.0324968	1.60904e-05	0.121834	0.051425	3196	0.614618
rs12140611	1	15772680	G	A	ENSG00000132906.18	CASP9	15526534	-246146	0.272624	0.0617228	1.77676e-05	0.127506	0.0514728	2897	0.614618
rs10098383	8	10259783	C	T	ENSG00000173273.16	TNKS	9555912	-703871	-0.390653	0.087232	1.37552e-05	0.113748	0.0512242	3724	0.614618
rs76873963	8	85857750	A	G	ENSG00000254231.3	WWP1-AS1	86343429	485679	0.57514	0.135708	3.68966e-05	0.170547	0.0514708	1395	0.614618
rs61980796	14	75760405	C	T	ENSG00000119718.11	EIF2B2	75002921	-757484	-0.412154	0.0960205	2.96255e-05	0.155391	0.0514002	1735	0.614618
rs2278434	19	38222928	G	A	ENSG00000171817.17	ZNF540	37551406	-671522	0.488846	0.115393	3.71536e-05	0.170767	0.0514578	1385	0.614618
rs11086940	20	44777497	C	A	ENSG00000124102.5	PI3	45174902	397405	0.929442	0.214898	2.59325e-05	0.148997	0.0514241	1983	0.614618
rs6071569	20	61289262	C	T	ENSG00000184402.15	SS18L1	62143769	854507	-0.397442	0.0888334	1.40055e-05	0.114648	0.0513163	3664	0.614618
rs142121566	23	129644078	A	G	ENSG00000056277.16	ZNF280C	130268899	624821	0.538884	0.132662	7.4139e-05	0.215979	0.0515266	695	0.614836
rs113564573	7	150124018	A	G	ENSG00000242258.2	LINC00996	150433654	309636	0.419743	0.0955144	1.94894e-05	0.131958	0.0516469	2650	0.615848
rs6772892	3	151019832	T	G	ENSG00000070087.15	PFN2	150050788	-969044	0.720507	0.164061	1.97217e-05	0.132427	0.0519863	2636	0.617537
rs55886855	6	31465913	T	G	ENSG00000204498.11	NFKBIL1	31546870	80957	-0.913923	0.200269	9.60692e-06	0.100158	0.0518486	5397	0.617537
rs991772	8	75139634	T	G	ENSG00000121005.9	CRISPLD1	74984505	-155129	-0.334439	0.0771296	2.47885e-05	0.146142	0.0519319	2095	0.617537
rs71481312	9	126560816	G	A	ENSG00000119487.17	MAPKAP1	125707234	-853582	-0.344398	0.0809854	3.47998e-05	0.166043	0.0519213	1492	0.617537
rs9581842	13	27404816	G	C	ENSG00000122025.15	FLT3	28100592	695776	0.403872	0.0918114	1.91397e-05	0.131098	0.0520027	2717	0.617537
rs1134597	16	3539110	G	A	ENSG00000127564.17	PKMYT1	2980479	-558631	-0.408698	0.0944306	2.56173e-05	0.148069	0.0519263	2027	0.617537
rs17663462	18	50831970	G	A	ENSG00000154839.10	SKA1	50375040	-456930	-0.411597	0.0940235	2.09023e-05	0.134948	0.0521303	2494	0.618627
rs13217375	6	81704796	G	A	ENSG00000146242.9	TPBG	82363206	658410	0.806919	0.1895	3.40286e-05	0.164185	0.052302	1537	0.620239
rs5742755	14	22584867	A	G	ENSG00000211787.1	TRAV8-3	21852558	-732309	-0.928365	0.208379	1.51527e-05	0.119051	0.0523678	3456	0.620477
rs28682918	19	49126341	C	G	ENSG00000063180.9	CA11	48646187	-480154	-0.632472	0.143564	1.86256e-05	0.129922	0.0523938	2813	0.620477
rs11883210	19	3388974	C	T	ENSG00000008382.16	MPND	4343527	954553	-0.732267	0.16512	1.64976e-05	0.122772	0.0525449	3185	0.621842
rs12192993	6	12380690	C	T	ENSG00000078401.7	EDN1	12290361	-90329	0.51297	0.116912	2.00521e-05	0.133103	0.0525965	2623	0.622027
rs140544208	7	65407375	T	C	ENSG00000146757.14	ZNF92	65373799	-33576	0.456978	0.110356	5.43728e-05	0.193969	0.0527416	970	0.623254
rs10901348	9	131081078	G	A	ENSG00000126882.14	FAM78A	131277365	196287	0.397407	0.0904237	1.94588e-05	0.131866	0.0527723	2712	0.623254
rs11265362	1	160242910	C	T	ENSG00000018625.15	ATP1A2	160115759	-127151	0.43337	0.0994955	2.28742e-05	0.140973	0.0529537	2315	0.624688
rs7875511	9	21614840	A	G	ENSG00000265194.1	ENSG00000265194	21861926	247086	0.283078	0.0655363	2.6536e-05	0.150595	0.0529659	1996	0.624688
rs59396753	3	101260412	A	C	ENSG00000154174.8	TOMM70	100401089	-859323	0.297202	0.069459	3.1299e-05	0.158699	0.0530519	1695	0.625275
rs73432038	6	42123707	G	A	ENSG00000112561.19	TFEB	41736259	-387448	0.274031	0.0625233	2.04528e-05	0.133335	0.0531365	2598	0.625846
rs1607660	3	20485006	A	G	ENSG00000129810.15	SGO1	20186206	-298800	0.879944	0.200992	2.08674e-05	0.134803	0.053191	2549	0.625935
rs7296266	12	51429584	C	T	ENSG00000110925.7	CSRNP2	51083664	-345920	-0.356586	0.0838972	3.51271e-05	0.166956	0.0532526	1516	0.625935
rs2229842	12	124337150	C	T	ENSG00000250091.3	DNAH10OS	123934984	-402166	-0.304411	0.0702882	2.53192e-05	0.147222	0.053221	2102	0.625935
rs12143620	1	110346816	G	A	ENSG00000121931.16	LRIF1	110963965	617149	-0.58131	0.132679	2.05821e-05	0.133827	0.0535753	2603	0.626747
rs62385377	5	158892471	G	A	ENSG00000164330.17	EBF1	159099916	207445	0.219063	0.0505615	2.51419e-05	0.14683	0.0535522	2130	0.626747
rs9378834	6	3967610	A	T	ENSG00000270504.1	ENSG00000270504	3751111	-216499	0.293984	0.0660802	1.55544e-05	0.120467	0.0534606	3437	0.626747
rs12524503	6	42931732	A	T	ENSG00000146216.14	TTBK1	43243481	311749	0.307336	0.0709364	2.51474e-05	0.146852	0.053564	2130	0.626747
rs10901309	9	130948086	T	C	ENSG00000187239.19	FNBP1	130043189	-904897	0.346151	0.078417	1.79649e-05	0.128251	0.0534096	2973	0.626747
rs57942405	11	63914847	A	C	ENSG00000288852.1	ENSG00000288852	64184738	269891	-0.556536	0.131703	3.87809e-05	0.172856	0.0534788	1379	0.626747
rs11797215	23	47566369	C	T	ENSG00000068438.15	FTSJ1	48476021	909652	-0.550275	0.13851	0.000104756	0.241757	0.0534257	510	0.626747
rs2500302	1	3283435	T	C	ENSG00000130762.15	ARHGEF16	3454665	171230	0.609023	0.137121	1.60403e-05	0.121615	0.0536386	3344	0.627064
rs10169537	2	241994287	C	G	ENSG00000146205.15	ANO7	241188509	-805778	-1.56394	0.354566	1.8218e-05	0.12919	0.0538524	2956	0.629139
rs4839132	1	111391682	C	T	ENSG00000121933.19	TMIGD3	111563962	172280	-0.68299	0.156269	2.15134e-05	0.136433	0.0539342	2507	0.629669
rs339427	5	13979320	T	C	ENSG00000145569.6	OTULINL	14581792	602472	-0.380297	0.0884286	2.86478e-05	0.153999	0.0542016	1892	0.630053
rs9367202	6	44518043	T	C	ENSG00000124688.14	MAD2L1BP	43629540	-888503	-0.211964	0.0488152	2.41773e-05	0.144635	0.0542297	2243	0.630053
rs7796370	7	92272402	C	A	ENSG00000004766.17	VPS50	93232340	959938	0.355803	0.0836766	3.48659e-05	0.166227	0.0542165	1555	0.630053
rs1890737	10	45224920	G	T	ENSG00000172671.20	ZFAND4	45672780	447860	0.29605	0.0693193	3.23284e-05	0.160806	0.0541824	1676	0.630053
rs1529759	12	82004026	C	T	ENSG00000179104.9	TMTC2	82686880	682854	-0.15767	0.0362019	2.29088e-05	0.141008	0.054248	2368	0.630053
rs62068880	17	41677258	G	A	ENSG00000266962.3	HSD17B1-AS1	42554841	877583	-0.452507	0.108559	4.87824e-05	0.185252	0.0542949	1113	0.630053
rs35424656	19	3602928	T	C	ENSG00000089847.13	ANKRD24	4182689	579761	0.26099	0.0588791	1.66433e-05	0.123278	0.0542737	3261	0.630053
rs3135219	23	46995499	A	C	ENSG00000130988.13	RGN	47078355	82856	0.243453	0.0595412	6.67768e-05	0.208127	0.0540892	810	0.630053
rs6608734	23	47603509	G	C	ENSG00000102317.18	RBM3	48574449	970940	0.26747	0.0676938	0.000113819	0.249276	0.0541777	476	0.630053
rs2678521	2	232423511	C	T	ENSG00000144524.18	COPS7B	231781671	-641840	0.442365	0.101892	2.42438e-05	0.144763	0.0544032	2244	0.630102
rs112285168	7	130143898	CA	C	ENSG00000128585.18	MKLN1	131110096	966198	-0.265923	0.0607761	2.10885e-05	0.135181	0.0544083	2580	0.630102
rs10261515	7	141698907	A	G	ENSG00000090263.16	MRPS33	141015228	-683679	-0.205994	0.0479	2.86594e-05	0.153999	0.0543381	1896	0.630102
rs28496399	4	3804020	T	C	ENSG00000109758.9	HGFAC	3441968	-362052	-1.14615	0.258511	1.65749e-05	0.123124	0.0548629	3310	0.632527
rs6917419	6	27275701	C	T	ENSG00000137185.13	ZSCAN9	28224886	949185	0.673903	0.157112	2.99929e-05	0.155865	0.054797	1827	0.632527
rs7834241	8	12769864	G	T	ENSG00000186523.15	FAM86B1	12194133	-575731	0.200781	0.045998	2.20154e-05	0.13829	0.0546863	2484	0.632527
rs73304187	10	79295958	G	C	ENSG00000272447.1	ENSG00000272447	79825902	529944	0.545089	0.123678	1.8487e-05	0.129764	0.0548326	2966	0.632527
rs9323508	14	68423393	A	G	ENSG00000072121.17	ZFYVE26	67816590	-606803	0.195785	0.0452491	2.57432e-05	0.148437	0.0549102	2133	0.632527
rs7213935	17	43723895	G	A	ENSG00000175832.13	ETV4	43579620	-144275	-0.364292	0.0876294	5.09841e-05	0.18821	0.0548079	1075	0.632527
rs1560732	19	46547952	C	T	ENSG00000105327.18	BBC3	47232766	684814	0.268367	0.0612108	2.03321e-05	0.133103	0.0548967	2700	0.632527
rs2576449	19	55829620	T	C	ENSG00000063241.8	ISOC2	55462343	-367277	-0.490419	0.109315	1.3304e-05	0.111963	0.0547859	4118	0.632527
rs112921632	19	7595111	G	A	ENSG00000286138.3	ENSG00000286138	7943967	348856	2.06831	0.464865	1.55304e-05	0.120423	0.0550243	3543	0.632999
rs111662027	19	15065844	G	GA	ENSG00000141858.12	SAMD1	14091036	-974808	-0.442818	0.100332	1.80193e-05	0.128434	0.0549948	3052	0.632999
rs6479629	9	133622201	T	C	ENSG00000224992.2	ENSG00000224992	132770212	-851989	-0.44905	0.101847	1.83539e-05	0.129427	0.0551902	3007	0.633644
rs7492661	14	55480922	A	G	ENSG00000131981.16	LGALS3	55124110	-356812	0.517994	0.119597	2.52899e-05	0.147222	0.0551825	2182	0.633644
rs62047672	16	81785218	G	A	ENSG00000166454.10	ATMIN	81035842	-749376	-0.593269	0.132474	1.37522e-05	0.113736	0.0551187	4008	0.633644
rs17406704	3	157590590	A	G	ENSG00000163659.13	TIPARP	156673235	-917355	-0.53667	0.125583	3.19876e-05	0.159866	0.0553705	1731	0.634945
rs3788276	22	17194283	C	G	ENSG00000015475.19	BID	17774770	580487	-0.484829	0.110903	2.14224e-05	0.136162	0.0553769	2585	0.634945
rs78652507	3	12831746	G	A	ENSG00000154743.19	TSEN2	12484421	-347325	-0.705885	0.161752	2.21051e-05	0.138402	0.0555721	2514	0.636197
rs34093334	6	115674996	G	A	ENSG00000178033.6	CALHM5	116511639	836643	0.408542	0.0950186	2.87659e-05	0.154117	0.0556332	1934	0.636197
chr12:8413697:AAC:A	12	8413697	AAC	A	ENSG00000237248.6	LINC00987	9240003	826306	-0.872654	0.199309	2.08333e-05	0.134662	0.0556248	2670	0.636197
rs35290522	17	82799379	G	A	ENSG00000141574.8	SECTM1	82334074	-465305	-1.80215	0.415133	2.42794e-05	0.144763	0.055527	2287	0.636197
rs17353688	4	82692204	C	T	ENSG00000272677.3	HNRNPD-DT	82374142	-318062	-0.507639	0.11689	2.41081e-05	0.14463	0.0557137	2311	0.636277
rs11062018	12	1911149	G	A	ENSG00000151067.23	CACNA1C	1970772	59623	0.0741436	0.0170115	2.26159e-05	0.140312	0.0557029	2463	0.636277
rs11577648	1	214840338	G	A	ENSG00000117724.14	CENPF	214603195	-237143	0.372185	0.0859177	2.52172e-05	0.147034	0.0557805	2212	0.636619
rs11154065	6	122049249	C	A	ENSG00000025156.13	HSF2	122399551	350302	-0.634695	0.147398	2.80261e-05	0.153517	0.055912	1995	0.636859
rs11032754	11	34552733	G	C	ENSG00000110435.13	PDHX	34915829	363096	0.565333	0.129154	2.09367e-05	0.134985	0.055901	2670	0.636859
rs10403345	19	56230439	G	A	ENSG00000179922.6	ZNF784	55624566	-605873	0.460968	0.103004	1.39333e-05	0.114502	0.0559004	4012	0.636859
rs4687545	3	52503953	T	C	ENSG00000213533.13	STIMATE	52897548	393595	-0.528973	0.125292	3.93757e-05	0.173382	0.0561104	1425	0.638661
rs11713175	3	157559810	C	T	ENSG00000174891.14	RSRC1	158105855	546045	-0.191149	0.0449186	3.4402e-05	0.165063	0.056144	1632	0.638661
rs6994417	8	48192284	T	C	ENSG00000164808.17	SPIDR	47260878	-931406	-0.333307	0.083774	0.000102434	0.24066	0.0562365	549	0.639293
rs6436987	2	231026307	T	A	ENSG00000135931.19	ARMC9	231198546	172239	0.114442	0.0262814	2.29852e-05	0.141291	0.0564516	2456	0.639837
rs72896862	6	84405728	T	C	ENSG00000146250.7	PRSS35	83512534	-893194	1.03117	0.243871	3.83698e-05	0.172108	0.0563653	1469	0.639837
rs917267194	11	71087920	C	A	ENSG00000289074.2	ENSG00000289074	70270526	-817394	4.61184	1.05523	2.1525e-05	0.136455	0.0564601	2623	0.639837
rs1958912	14	32011288	A	G	ENSG00000151320.11	AKAP6	32329298	318010	0.159819	0.0366297	2.21883e-05	0.138733	0.0564693	2545	0.639837
rs60819893	16	1944991	G	GC	ENSG00000138834.15	MAPK8IP3	1706166	-238825	-0.429179	0.0972621	1.80871e-05	0.128742	0.0564136	3119	0.639837
rs9659027	1	5721379	G	A	ENSG00000204859.13	ZBTB48	6579994	858615	0.499018	0.114056	2.11083e-05	0.135227	0.0568868	2695	0.640565
rs6544259	2	22847238	T	G	ENSG00000119771.15	KLHL29	23385179	537941	0.372942	0.0867828	2.90227e-05	0.154417	0.0569715	1963	0.640565
rs2868439	2	55935316	G	C	ENSG00000162994.16	CLHC1	55232563	-702753	0.265844	0.0608606	2.17368e-05	0.137286	0.0567983	2613	0.640565
rs56876096	4	7404296	C	T	ENSG00000196526.11	AFAP1	7939926	535630	0.313661	0.0697287	1.26498e-05	0.109777	0.0566078	4475	0.640565
rs6557597	8	22861886	C	T	ENSG00000120910.15	PPP3CC	22440819	-421067	0.891073	0.203555	2.09057e-05	0.134948	0.0567171	2713	0.640565
rs182805791	10	12271927	A	G	ENSG00000134463.15	ECHDC3	11742366	-529561	-1.57542	0.356429	1.75405e-05	0.127026	0.0569188	3245	0.640565
rs56252944	12	52165727	G	A	ENSG00000063046.18	EIF4B	53006282	840555	0.201689	0.0463872	2.36117e-05	0.143382	0.0567626	2404	0.640565
rs7148630	14	81018115	C	T	ENSG00000100629.17	CEP128	80959517	-58598	0.278618	0.0646944	2.79478e-05	0.153371	0.0566223	2026	0.640565
rs11248917	16	2381803	C	T	ENSG00000162063.13	CCNF	2429394	47591	-0.404067	0.092588	2.2093e-05	0.138402	0.0569778	2579	0.640565
rs7195518	16	11391658	A	G	ENSG00000048471.14	SNX29	11976734	585076	-0.957743	0.21678	1.76832e-05	0.127278	0.0568515	3215	0.640565
rs4617975	19	16167243	A	C	ENSG00000279529.2	ENSG00000279529	16572548	405305	0.412011	0.0931604	1.73526e-05	0.126187	0.0566564	3265	0.640565
rs62136890	19	46535522	A	G	ENSG00000197405.8	C5AR1	47290023	754501	-0.703979	0.160889	2.10776e-05	0.135164	0.0569306	2701	0.640565
rs10777568	12	94014481	C	T	ENSG00000184752.14	NDUFA12	95003748	989267	-0.234534	0.052853	1.63122e-05	0.122482	0.0571743	3505	0.641959
rs692609	17	42932593	A	C	ENSG00000131462.9	TUBG1	42609641	-322952	0.693078	0.166904	5.19309e-05	0.189971	0.057176	1101	0.641959
rs140180818	12	117682532	C	T	ENSG00000111412.6	SPRING1	116738070	-944462	-1.33702	0.305609	2.11327e-05	0.135227	0.0572273	2708	0.642119
rs4672487	2	62268110	T	G	ENSG00000082898.19	XPO1	61538741	-729369	0.159066	0.0373006	3.31755e-05	0.162583	0.0575594	1735	0.642311
rs57374220	5	66715539	A	G	ENSG00000197860.10	SGTB	65723035	-992504	-0.348955	0.0817829	3.28536e-05	0.161818	0.0574281	1748	0.642311
rs2277186	9	130668593	G	T	ENSG00000126883.19	NUP214	131125573	456980	-0.346908	0.0791932	2.06517e-05	0.134058	0.0575563	2787	0.642311
chr10:87226273:CA:C	10	87226273	CA	C	ENSG00000227896.2	WAPL-DT	86521945	-704328	0.427107	0.0990965	2.75712e-05	0.152424	0.0573206	2079	0.642311
rs11818389	10	133364815	T	C	ENSG00000214279.13	SCART1	133453928	89113	-0.344337	0.0823143	4.59714e-05	0.180526	0.0574643	1250	0.642311
rs10488671	11	2875553	G	T	ENSG00000099869.8	IGF2-AS	2140501	-735052	0.596034	0.134751	1.73064e-05	0.126008	0.0575786	3327	0.642311
rs762803	11	67584785	C	A	ENSG00000167799.10	NUDT8	67629937	45152	-0.46795	0.111469	4.33305e-05	0.176874	0.0574995	1327	0.642311
rs78378914	12	25361477	G	A	ENSG00000246695.9	RASSF8-AS1	25959765	598288	0.999943	0.226854	1.84454e-05	0.12963	0.0574207	3113	0.642311
rs2116942	19	10223987	T	G	ENSG00000129355.7	CDKN2D	10569059	345072	-0.518467	0.119813	2.56929e-05	0.148263	0.0573208	2231	0.642311
rs10868849	9	70521393	C	G	ENSG00000119138.5	KLF9	70414657	-106736	-0.35175	0.0817194	2.8213e-05	0.15356	0.0576675	2044	0.642474
rs7155362	14	99791183	G	A	ENSG00000066629.19	EML1	99737693	-53490	0.658257	0.151575	2.41174e-05	0.14463	0.0577612	2395	0.642474
rs72833154	17	43575754	G	C	ENSG00000131475.7	VPS25	42773449	-802305	-0.335046	0.0804623	4.96203e-05	0.186514	0.0576588	1162	0.642474
rs8125078	20	31890473	A	C	ENSG00000197183.15	NOL4L	32585333	694860	-0.438137	0.10473	4.59163e-05	0.180526	0.0577168	1257	0.642474
rs61741884	22	36141715	C	T	ENSG00000100365.16	NCF4	36860988	719273	0.701228	0.159813	2.00412e-05	0.133103	0.0577789	2883	0.642474
rs10800924	1	203394891	A	C	ENSG00000122188.13	LAX1	203765177	370286	-0.49688	0.114219	2.33919e-05	0.142696	0.057965	2478	0.64248
rs833619	6	43943418	G	T	ENSG00000172426.16	RSPH9	43645036	-298382	0.468459	0.108163	2.53051e-05	0.147222	0.0579487	2290	0.64248
rs10692146	8	143418843	C	CCT	ENSG00000179091.5	CYC1	144095039	676196	-0.178883	0.0418699	3.21289e-05	0.160217	0.0578962	1802	0.64248
rs113186080	11	86440124	G	A	ENSG00000137501.18	SYTL2	85811159	-628965	1.14401	0.265855	2.83567e-05	0.153905	0.0579043	2042	0.64248
rs34618153	15	56033273	CT	C	ENSG00000137871.21	ZNF280D	56734086	700813	-0.234839	0.0543623	2.64839e-05	0.150451	0.0578939	2186	0.64248
rs3082349	14	25216912	GAA	G	ENSG00000136305.12	CIDEB	24311430	-905482	0.42285	0.0965209	2.06182e-05	0.133977	0.0582671	2826	0.645001
rs896598	15	73744288	A	G	ENSG00000260898.6	ADPGK-AS1	72782835	-961453	-0.408882	0.0987723	5.46575e-05	0.194371	0.0582649	1066	0.645001
rs76866419	2	101416199	G	C	ENSG00000115602.17	IL1RL1	102311502	895303	0.315138	0.073637	3.11971e-05	0.158482	0.0583386	1870	0.64538
rs78391915	5	136682548	G	A	ENSG00000164621.5	SMAD5-AS1	136134890	-547658	0.652893	0.152542	3.11362e-05	0.158358	0.0584115	1876	0.645774
rs113877819	5	68663651	T	C	ENSG00000183323.13	CCDC125	69332809	669158	0.490871	0.119681	6.35309e-05	0.205117	0.058639	923	0.647875
rs10452050	3	196046605	T	C	ENSG00000174007.9	CEP19	196712250	665645	0.551974	0.125734	1.98576e-05	0.132821	0.0586992	2956	0.648126
rs72681118	1	63630191	G	A	ENSG00000079739.17	PGM1	63593411	-36780	2.13527	0.492134	2.45125e-05	0.145283	0.05883	2400	0.648924
rs3742680	14	89163046	G	A	ENSG00000165533.19	TTC8	88824153	-338893	-0.455567	0.105299	2.57862e-05	0.148644	0.0589215	2285	0.648924
rs144257335	17	2318671	C	T	ENSG00000186594.16	MIR22HG	1717174	-601497	0.778213	0.176038	1.74889e-05	0.126803	0.0588852	3367	0.648924
rs6070505	20	58552412	G	T	ENSG00000124222.22	STX16	58651253	98841	-0.252878	0.0577773	2.09739e-05	0.135089	0.0588527	2806	0.648924
rs55732195	21	34757768	G	T	ENSG00000205670.12	SMIM11	34375480	-382288	-0.271453	0.0628174	2.63309e-05	0.150001	0.0590075	2241	0.649458
rs4270972	8	24686221	G	C	ENSG00000184661.14	CDCA2	25459199	772978	-0.504655	0.116059	2.35806e-05	0.14331	0.0590457	2504	0.649466
rs12065907	1	113250593	C	T	ENSG00000231246.3	LINC02884	112360625	-889968	-0.150566	0.034947	2.77521e-05	0.152837	0.0591953	2133	0.649696
rs59183773	2	46609939	C	T	ENSG00000068784.13	SRBD1	45612165	-997774	0.683548	0.155611	1.96425e-05	0.132228	0.0592419	3016	0.649696
rs34495874	9	97057390	CT	C	ENSG00000081386.13	ZNF510	96778129	-279261	0.527461	0.125245	4.10634e-05	0.175581	0.0592545	1443	0.649696
rs59011152	10	5595572	C	A	ENSG00000134461.16	ANKRD16	5889906	294334	0.632142	0.141962	1.52979e-05	0.1196	0.0592336	3872	0.649696
rs66975267	22	17380059	GT	G	ENSG00000215193.14	PEX26	18077923	697864	-0.560386	0.129602	2.60513e-05	0.149346	0.0591364	2270	0.649696
rs12976405	19	54551059	G	A	ENSG00000131042.15	LILRB2	54281184	-269875	-0.329053	0.0731224	1.25584e-05	0.109681	0.0593133	4723	0.649929
rs575087934	12	47430502	GC	G	ENSG00000272369.1	ENSG00000272369	46537502	-893000	1.21293	0.283436	3.12261e-05	0.158502	0.0593607	1901	0.650038
rs10930517	2	172149028	G	T	ENSG00000123600.21	METTL8	171434802	-714226	0.238515	0.0552684	2.6952e-05	0.151477	0.0600761	2229	0.651359
rs13015798	2	201044792	A	G	ENSG00000138356.14	AOX1	200586014	-458778	0.383275	0.0909081	4.03076e-05	0.174757	0.0596955	1481	0.651359
rs4314119	3	194255366	C	T	ENSG00000276407.5	ENSG00000276407	194070103	-185263	-0.600542	0.135711	1.71685e-05	0.125556	0.0599352	3491	0.651359
rs73245557	4	43962516	G	A	ENSG00000163281.12	GNPDA2	44726588	764072	0.741507	0.171417	2.58569e-05	0.148893	0.0600396	2322	0.651359
rs75684348	4	55872721	A	T	ENSG00000109265.15	CRACD	56049098	176377	0.289624	0.0661622	2.09121e-05	0.134954	0.0599968	2869	0.651359
rs72672821	4	123912108	T	C	ENSG00000145375.9	SPATA5	122923070	-989038	-0.582213	0.135719	2.99286e-05	0.155745	0.059528	1989	0.651359
rs17708151	6	89922574	T	C	ENSG00000112159.13	MDN1	89819794	-102780	-0.420617	0.0973604	2.64485e-05	0.150355	0.0598264	2262	0.651359
rs34798391	9	134407944	A	G	ENSG00000160326.14	SLC2A6	133479127	-928817	-0.705976	0.159726	1.75465e-05	0.127026	0.0597283	3404	0.651359
rs75684065	10	58176505	G	A	ENSG00000151151.6	IPMK	58267894	91389	0.542151	0.125873	2.78985e-05	0.153212	0.0601214	2155	0.651359
rs496388	11	65796032	A	T	ENSG00000175467.15	SART1	65961728	165696	-0.302565	0.0728056	5.12662e-05	0.188819	0.0598276	1167	0.651359
rs113387398	11	112726166	A	G	ENSG00000150787.8	PTS	112226367	-499799	0.337224	0.0803642	4.36468e-05	0.177206	0.0598834	1372	0.651359
rs61940911	12	110029339	C	T	ENSG00000076248.12	UNG	109097597	-931742	-0.497673	0.115277	2.67748e-05	0.151063	0.0599488	2239	0.651359
rs71395317	16	88703121	G	A	ENSG00000178773.15	CPNE7	89575758	872637	1.40583	0.323803	2.42321e-05	0.144763	0.0595625	2458	0.651359
rs7218952	17	27869146	C	A	ENSG00000109103.12	UNC119	28552631	683485	-0.359778	0.0869177	5.47319e-05	0.194371	0.0599315	1095	0.651359
rs355321	18	35485325	T	C	ENSG00000172466.16	ZNF24	35345482	-139843	0.227109	0.0524759	2.56334e-05	0.148069	0.0600335	2342	0.651359
rs1045761	23	103330974	G	C	ENSG00000198932.13	GPRASP1	102651092	-679882	0.214972	0.0532082	8.07399e-05	0.222583	0.059909	742	0.651359
rs76404860	23	153032323	A	G	ENSG00000172534.14	HCFC1	153971818	939495	-0.434349	0.104395	5.02901e-05	0.187767	0.0600966	1195	0.651359
rs75425697	3	37509832	A	G	ENSG00000114739.14	ACVR2B	38453890	944058	-0.409266	0.0956824	3.14862e-05	0.15893	0.060359	1917	0.651719
rs703171	3	157767779	C	T	ENSG00000241135.8	LINC00881	157089634	-678145	-0.239984	0.0567988	3.88651e-05	0.172856	0.0604353	1555	0.651719
rs75463807	5	133920053	C	G	ENSG00000286408.1	ENSG00000286408	133051893	-868160	-1.60409	0.371242	2.63765e-05	0.150098	0.0604549	2292	0.651719
rs17070501	5	168800212	A	G	ENSG00000254042.2	SLIT3-AS2	168706567	-93645	0.511238	0.117483	2.32616e-05	0.142283	0.0603175	2593	0.651719
rs73200081	12	106897025	T	A	ENSG00000013503.10	POLR3B	106357748	-539277	-0.614147	0.142567	2.78238e-05	0.153054	0.060322	2168	0.651719
rs76532080	16	50454338	C	T	ENSG00000261637.3	LINC02127	51017544	563206	0.471806	0.109191	2.63725e-05	0.150094	0.0602876	2286	0.651719
rs58754895	19	57850181	A	G	ENSG00000171649.12	ZIK1	57578456	-271725	0.300541	0.0687532	2.14513e-05	0.136261	0.0602352	2808	0.651719
rs5995225	22	36128825	A	G	ENSG00000100348.10	TXN2	36481640	352815	0.139529	0.031862	2.07681e-05	0.134505	0.060456	2911	0.651719
rs73762051	5	73303114	A	T	ENSG00000272081.1	FCHO2-DT	72955699	-347415	1.20533	0.281018	3.00116e-05	0.155907	0.0606534	2021	0.652628
rs10455674	6	68752318	C	T	ENSG00000135298.15	ADGRB3	68635282	-117036	-0.186608	0.0429067	2.34939e-05	0.143032	0.0605908	2579	0.652628
rs114873493	15	84089342	C	T	ENSG00000166503.9	HDGFL3	83207823	-881519	-0.195082	0.0460528	3.72002e-05	0.170767	0.0606363	1630	0.652628
rs72652695	4	81961497	C	T	ENSG00000145284.12	SCD5	82798796	837299	0.444262	0.103397	2.9112e-05	0.154528	0.060815	2089	0.653812
rs201529005	8	209666	G	A	ENSG00000198010.13	DLGAP2	737628	527962	0.346328	0.0788273	1.9575e-05	0.13222	0.0608391	3108	0.653812
rs997248	1	83764562	C	G	ENSG00000284882.2	ENSG00000284882	84574114	809552	-0.638389	0.148252	2.80154e-05	0.153517	0.0612136	2185	0.654556
rs35253763	6	35693655	GA	G	ENSG00000112053.14	SLC26A8	36024868	331213	0.124839	0.0291123	3.01304e-05	0.155954	0.061225	2032	0.654556
rs11975098	7	3975907	T	C	ENSG00000287665.1	ENSG00000287665	4725440	749533	0.459195	0.103903	1.75818e-05	0.127068	0.0610087	3470	0.654556
rs10954177	7	128272905	T	A	ENSG00000273270.1	ENSG00000273270	128531069	258164	-0.13656	0.0320528	3.37096e-05	0.163507	0.0611829	1815	0.654556
rs936330	12	52189243	G	A	ENSG00000139629.16	GALNT6	51392867	-796376	-0.291887	0.0681484	3.07589e-05	0.157322	0.0612409	1991	0.654556
rs117195243	14	65044525	T	C	ENSG00000140009.19	ESR2	64338112	-706413	0.27556	0.0644857	3.2019e-05	0.159939	0.0612203	1912	0.654556
rs2411299	15	39667699	C	T	ENSG00000259345.7	ENSG00000259345	39427195	-240504	-0.194112	0.0449093	2.62231e-05	0.149719	0.061231	2335	0.654556
rs75218660	21	45330335	G	A	ENSG00000160255.19	ITGB2	44931989	-398346	-0.468983	0.107544	2.2393e-05	0.139476	0.0612223	2734	0.654556
rs55896501	22	46378776	T	C	ENSG00000075275.18	CELSR1	46537620	158844	3.42717	0.780537	1.9796e-05	0.132676	0.0612487	3094	0.654556
rs76330411	1	202241487	C	T	ENSG00000117153.16	KLHL12	202928636	687149	-0.362222	0.0838686	2.65876e-05	0.150678	0.0614173	2310	0.655143
rs77307721	3	128482688	C	T	ENSG00000179348.13	GATA2	128493201	10513	0.459659	0.107968	3.4138e-05	0.164421	0.0613801	1798	0.655143
rs11039193	11	5828134	C	T	ENSG00000239920.2	ENSG00000239920	5678434	-149700	1.20162	0.272027	1.77389e-05	0.127478	0.0614122	3462	0.655143
rs13095001	3	101123232	A	T	ENSG00000036054.13	TBC1D23	100260992	-862240	0.246407	0.0578354	3.37088e-05	0.163507	0.0614848	1824	0.655459
rs6946106	7	73988937	T	A	ENSG00000106089.12	STX1A	73719672	-269265	0.230005	0.0552184	4.93557e-05	0.18625	0.0615466	1247	0.655714
rs117830178	8	104916237	G	A	ENSG00000147650.12	LRP12	104589258	-326979	0.352613	0.0818096	2.7554e-05	0.152424	0.0616107	2236	0.655993
rs1438855395	9	133185442	G	A	ENSG00000148291.10	SURF2	133356550	171108	0.663424	0.150191	1.77459e-05	0.127478	0.0616849	3476	0.656379
rs4147108	1	38833751	A	G	ENSG00000174574.16	AKIRIN1	38991276	157525	-0.252009	0.0586719	2.9282e-05	0.154855	0.0618728	2113	0.657306
rs10166791	2	108140970	A	T	ENSG00000135960.10	EDAR	108989372	848402	0.974078	0.230377	3.83938e-05	0.17217	0.0618525	1611	0.657306
rs60638150	19	35537547	A	C	ENSG00000179066.8	ENSG00000179066	35090930	-446617	-0.46482	0.107395	2.56045e-05	0.148069	0.061886	2417	0.657306
rs4940040	18	51116487	T	A	ENSG00000289868.1	ENSG00000289868	51030050	-86437	-0.917495	0.213185	2.82846e-05	0.153723	0.0619432	2190	0.65751
rs897255	1	85552900	T	C	ENSG00000285851.1	ENSG00000285851	84556688	-996212	-0.564685	0.131312	2.86789e-05	0.153999	0.0621472	2167	0.659271
rs9262139	6	30663387	G	A	ENSG00000213760.11	ATP6V1G2	31548427	885040	0.663433	0.146779	1.15492e-05	0.105642	0.0622618	5391	0.659678
rs7398846	12	87396114	T	C	ENSG00000198707.17	CEP290	88142099	745985	-0.109086	0.0257576	3.73398e-05	0.170767	0.0622454	1667	0.659678
rs1972009	8	19788119	G	T	ENSG00000147408.16	CSGALNACT1	19758029	-30090	-0.318419	0.071778	1.64016e-05	0.122513	0.0624572	3808	0.660625
rs10748619	10	80951626	T	C	ENSG00000189129.14	PLAC9	80131682	-819944	-0.537283	0.122745	2.09321e-05	0.134985	0.0624195	2982	0.660625
rs59767553	19	51164117	C	T	ENSG00000131408.15	NR1H2	50329653	-834464	-0.32757	0.0749294	2.14144e-05	0.136141	0.0624658	2917	0.660625
rs979878056	11	71078737	C	T	ENSG00000131626.19	PPFIA1	70270690	-808047	-0.310345	0.0714189	2.38571e-05	0.144027	0.0625772	2623	0.6614
rs9612986	22	25535470	A	G	ENSG00000203280.4	KIAA1671-AS1	25112692	-422778	-1.72282	0.397601	2.50994e-05	0.14679	0.062648	2496	0.661744
chr2:239068952:G:C	2	239068952	G	C	ENSG00000204104.12	TRAF3IP1	238320441	-748511	0.686556	0.155883	1.87203e-05	0.130329	0.0627503	3352	0.66242
rs151306722	7	42998993	CTA	C	ENSG00000106571.15	GLI3	42264100	-734893	-0.144057	0.0332656	2.53587e-05	0.147351	0.0628389	2478	0.66295
rs2943310	16	25631178	T	C	ENSG00000205629.12	LCMT1	25111731	-519447	0.305358	0.0698575	2.14637e-05	0.136307	0.0629745	2934	0.663976
rs75947104	2	158114643	C	T	ENSG00000115183.15	TANC1	158968640	853997	-0.487625	0.113523	2.92614e-05	0.15483	0.063351	2165	0.664705
rs188820554	5	81943059	T	A	ENSG00000152348.16	ATG10	81972023	28964	-0.668389	0.155391	2.85646e-05	0.15394	0.063242	2214	0.664705
rs12654066	5	141144193	C	T	ENSG00000120328.6	PCDHB12	141208697	64504	-0.243006	0.0573588	3.7119e-05	0.170767	0.0631024	1700	0.664705
rs2428169	6	110491059	G	A	ENSG00000173214.7	MFSD4B	111259327	768268	0.300627	0.0701086	3.0151e-05	0.155956	0.0633473	2101	0.664705
rs144730366	8	59224956	C	CAGTT	ENSG00000167912.8	TOX-DT	59119040	-105916	-0.179524	0.0420203	3.21327e-05	0.160225	0.0631407	1965	0.664705
rs79838531	9	129914383	C	T	ENSG00000148335.15	NTMT1	129608884	-305499	0.385402	0.088859	2.46711e-05	0.145792	0.0632814	2565	0.664705
rs11033465	11	36149531	G	A	ENSG00000179241.13	LDLRAD3	35943981	-205550	0.387486	0.0891368	2.36946e-05	0.143556	0.0632409	2669	0.664705
rs377259689	23	114976866	C	A	ENSG00000123496.8	IL13RA2	115019977	43111	-0.754243	0.181646	5.19886e-05	0.190095	0.0633221	1218	0.664705
rs4775042	15	58382531	C	G	ENSG00000137776.17	SLTM	58933679	551148	0.353632	0.0818244	2.62721e-05	0.149799	0.0634209	2414	0.665035
rs645163	2	218817534	C	T	ENSG00000163481.8	RNF25	218672002	-145532	0.318057	0.0762651	4.83746e-05	0.184489	0.0635642	1314	0.665373
rs73035799	3	10646291	T	C	ENSG00000285906.2	ENSG00000285906	11225877	579586	1.42849	0.32816	2.31242e-05	0.141787	0.0635685	2749	0.665373
rs10419435	19	55800779	T	C	ENSG00000131848.10	ZSCAN5A	56368383	567604	0.493696	0.111397	1.66982e-05	0.123528	0.06352	3804	0.665373
rs73106997	20	34787335	C	T	ENSG00000131051.24	RBM39	35742312	954977	0.236107	0.057497	6.23117e-05	0.203725	0.0638695	1025	0.668119
rs3782719	12	6324036	G	T	ENSG00000205885.8	C1RL-AS1	7108052	784016	0.437034	0.10051	2.3591e-05	0.143336	0.0639551	2711	0.668611
rs10838532	11	45925913	G	C	ENSG00000135365.17	PHF21A	46121454	195541	-0.156398	0.0373363	4.49379e-05	0.179195	0.0640365	1425	0.668693
rs6517144	21	33125781	A	G	ENSG00000159131.17	GART	33543491	417710	0.42352	0.0986544	2.95525e-05	0.155391	0.0640403	2167	0.668693
rs72717866	9	26703585	C	T	ENSG00000120159.13	CAAP1	26892803	189218	-0.418557	0.0961383	2.30607e-05	0.141594	0.0640856	2779	0.668763
rs435245	5	142050695	G	C	ENSG00000013561.18	RNF14	141958328	-92367	-0.231417	0.0536449	2.71415e-05	0.151913	0.064244	2367	0.669205
rs9278004	6	33352038	G	A	ENSG00000096433.11	ITPR3	33620365	268327	0.339121	0.0763492	1.60272e-05	0.121564	0.0641889	4005	0.669205
rs10498926	23	22517703	C	T	ENSG00000102172.16	SMS	21940709	-576994	0.227841	0.053767	3.69735e-05	0.170547	0.064223	1737	0.669205
rs2887173	2	180171333	G	A	ENSG00000144331.20	ZNF385B	179861612	-309721	-0.38718	0.0888385	2.26336e-05	0.140361	0.0643473	2843	0.669509
rs12198539	6	7817892	A	G	ENSG00000124786.12	SLC35B3	8435561	617669	-0.483869	0.111871	2.59109e-05	0.148966	0.0645441	2491	0.669509
rs9277338	6	33064586	T	A	ENSG00000213676.13	ATF6B	32128253	-936333	-0.513774	0.112688	9.78016e-06	0.100545	0.0645295	6598	0.669509
rs11568284	12	6222321	C	T	ENSG00000159403.18	C1R	7092540	870219	-0.769231	0.176968	2.37293e-05	0.143649	0.0644724	2717	0.669509
rs4761708	12	93358310	C	T	ENSG00000173598.14	NUDT4	93377883	19573	0.29485	0.0681103	2.55148e-05	0.147762	0.0644249	2525	0.669509
rs34416685	17	82724703	T	C	ENSG00000169689.15	CENPX	82024107	-700596	0.316597	0.073192	2.58757e-05	0.148936	0.064534	2494	0.669509
rs150867977	23	154422168	G	C	ENSG00000071553.18	ATP6AP1	154428633	6465	-0.259124	0.0644254	8.66235e-05	0.228231	0.0645345	745	0.669509
rs4417678	2	26481600	A	C	ENSG00000084731.15	KIF3C	25982749	-498851	0.303821	0.0725964	4.56296e-05	0.18011	0.0646572	1417	0.670281
rs62242230	3	30245396	T	C	ENSG00000235904.3	RBMS3-AS3	29290726	-954670	-0.552281	0.126804	2.29004e-05	0.141008	0.0648081	2830	0.67064
rs415846	16	3187834	T	C	ENSG00000261971.9	MMP25-AS1	3059370	-128464	-0.323312	0.0754865	3.0767e-05	0.157328	0.0647953	2106	0.67064
rs5916453	23	4071316	C	T	ENSG00000285756.2	ENSG00000285756	3937855	-133461	0.317505	0.0745751	3.41153e-05	0.164322	0.0647508	1898	0.67064
rs114096895	5	69025017	T	G	ENSG00000152939.17	MARVELD2	69415065	390048	-0.465506	0.114492	7.30549e-05	0.214649	0.0649458	889	0.671664
rs739969	4	5503321	T	A	ENSG00000173040.13	EVC2	5709548	206227	0.287879	0.0649367	1.66035e-05	0.123175	0.065069	3919	0.672163
rs9368768	6	33620833	G	A	ENSG00000204228.4	HSD17B8	33204655	-416178	-0.206448	0.0460155	1.32929e-05	0.111896	0.0651485	4901	0.672163
rs10819900	9	101097367	T	C	ENSG00000119509.13	INVS	100099243	-998124	0.274571	0.0661196	5.1912e-05	0.18996	0.0651496	1255	0.672163
rs72851036	17	68790116	C	G	ENSG00000070540.13	WIPI1	68457513	-332603	4.23207	0.981931	2.75795e-05	0.152424	0.0651151	2361	0.672163
rs399440	1	18262063	A	G	ENSG00000117154.12	IGSF21	18107798	-154265	0.446124	0.101729	2.02395e-05	0.133103	0.0652724	3225	0.672628
rs4821733	22	38053387	G	A	ENSG00000100139.14	MICALL1	37905657	-147730	-0.272299	0.0636491	3.13855e-05	0.158841	0.0652505	2079	0.672628
rs72969737	4	159438017	G	A	ENSG00000171497.5	PPID	158723396	-714621	0.360582	0.0855366	4.03958e-05	0.174903	0.0653603	1618	0.67281
rs7851719	9	88281103	G	A	ENSG00000287769.1	ENSG00000287769	88389224	108121	0.447063	0.103394	2.60533e-05	0.149347	0.0653678	2509	0.67281
rs4445629	11	9882988	G	A	ENSG00000148926.10	ADM	10305073	422085	0.361391	0.0832188	2.41285e-05	0.14463	0.0654365	2712	0.673116
chr17:43275056:GAGTT:G	17	43275056	GAGTT	G	ENSG00000173757.11	STAT5B	42288633	-986423	0.280393	0.0675522	5.2301e-05	0.190357	0.0654809	1252	0.673173
rs1673131	19	10014827	G	A	ENSG00000129351.18	ILF3	10654304	639477	-0.306413	0.0712979	2.89943e-05	0.154353	0.0655851	2262	0.673444
rs6084329	20	400755	T	C	ENSG00000186458.5	DEFB132	257724	-143031	-0.524094	0.121516	2.72429e-05	0.151944	0.0655464	2406	0.673444
rs76619548	10	59598045	C	T	ENSG00000165449.12	SLC16A9	59736002	137957	-0.636164	0.148286	2.98965e-05	0.155672	0.0656826	2197	0.674045
rs74789871	8	95029416	A	G	ENSG00000164941.14	INTS8	94813311	-216105	-0.398647	0.0922404	2.62737e-05	0.149799	0.0657893	2504	0.67474
rs10821610	10	46044877	T	C	ENSG00000264230.9	ANXA8L1	46375627	330750	0.738479	0.176646	4.64589e-05	0.181118	0.0658787	1418	0.675257
rs78236042	7	74541497	G	A	ENSG00000176428.6	VPS37D	73667831	-873666	-0.412497	0.0992432	5.114e-05	0.188555	0.0660218	1291	0.676323
rs112219968	2	38245904	G	A	ENSG00000188010.16	MORN2	38875976	630072	5.09578	1.20262	3.70246e-05	0.170649	0.066237	1789	0.677324
rs8071605	17	36897816	G	T	ENSG00000275944.1	ENSG00000275944	36001419	-896397	1.39534	0.326322	3.1662e-05	0.159169	0.0662053	2091	0.677324
rs75873152	19	54547768	G	A	ENSG00000179954.16	SSC5D	55488404	940636	0.891779	0.200755	1.60001e-05	0.121481	0.0661763	4136	0.677324
rs7380160	5	180181656	G	A	ENSG00000245317.2	MRNIP-DT	179859013	-322643	-0.507058	0.115682	2.04244e-05	0.133248	0.0662772	3245	0.677335
rs1408828	1	156382560	G	A	ENSG00000132698.15	RAB25	156061160	-321400	0.950026	0.230404	5.83e-05	0.19714	0.0664037	1139	0.678228
rs1762067	1	36946292	G	A	ENSG00000197982.14	C1orf122	37806979	860687	-0.606722	0.141149	2.89008e-05	0.154201	0.0666742	2307	0.679651
rs16839907	3	98534045	C	G	ENSG00000080200.10	CRYBG3	97822011	-712034	-0.307164	0.073968	5.19086e-05	0.18996	0.0667026	1285	0.679651
chr3:99182090:G:A	3	99182090	G	A	ENSG00000168386.19	FILIP1L	100114513	932423	1.4059	0.33222	3.78333e-05	0.171411	0.0665865	1760	0.679651
rs10964455	9	20176438	T	C	ENSG00000137145.21	DENND4C	19230435	-946003	0.322546	0.0734324	1.96624e-05	0.132228	0.0667932	3397	0.679651
rs11640031	16	71400258	G	A	ENSG00000157429.16	ZNF19	71565089	164831	-0.434742	0.10373	4.45441e-05	0.178924	0.0667716	1499	0.679651
rs4807479	19	3497244	T	C	ENSG00000161082.13	CELF5	3224661	-272583	0.106329	0.0240453	1.73932e-05	0.126385	0.066755	3838	0.679651
rs5925531	23	150371079	G	C	ENSG00000013619.15	MAMLD1	150361422	-9657	0.388106	0.092802	4.61769e-05	0.18075	0.066818	1447	0.679651
rs11812911	10	69241218	C	T	ENSG00000060339.14	CCAR1	68721012	-520206	-0.395055	0.0916686	2.76174e-05	0.152506	0.0669721	2425	0.680566
rs73063405	12	12448826	C	T	ENSG00000213782.7	DDX47	12813316	364490	0.235607	0.0538046	2.07877e-05	0.134539	0.0670196	3224	0.680566
rs375545	19	55848541	T	C	ENSG00000127903.14	ZNF835	56671783	823242	0.494871	0.11237	1.87485e-05	0.130421	0.067026	3575	0.680566
rs4493233	2	8624744	C	T	ENSG00000151693.11	ASAP2	9206765	582021	0.166932	0.0385875	2.58227e-05	0.148798	0.0673715	2609	0.682707
rs79471827	2	24372307	A	G	ENSG00000084676.16	NCOA1	24491254	118947	-0.653071	0.154275	3.76331e-05	0.171138	0.0677396	1800	0.682707
rs16833598	2	132525677	C	T	ENSG00000163040.15	CCDC74A	131527675	-998002	0.740624	0.174881	3.73562e-05	0.170767	0.0678389	1816	0.682707
rs75391517	3	196688484	G	C	ENSG00000163975.14	MELTF	197029835	341351	0.116344	0.0267702	2.37968e-05	0.143872	0.0678923	2853	0.682707
rs34623713	7	150278164	T	G	ENSG00000214022.12	REPIN1	150368189	90025	0.481801	0.111299	2.55262e-05	0.147805	0.0678231	2657	0.682707
rs1033791	9	38358511	G	A	ENSG00000147912.13	FBXO10	37576380	-782131	-0.340935	0.0789886	2.68793e-05	0.151324	0.0674134	2508	0.682707
rs10857530	10	49698681	C	G	ENSG00000226200.7	SGMS1-AS1	50623466	924785	0.527703	0.123845	3.36392e-05	0.163352	0.0676484	2011	0.682707
rs7942030	11	549959	C	T	ENSG00000270972.1	ENSG00000270972	333192	-216767	-0.835188	0.197349	3.78054e-05	0.171411	0.0676339	1789	0.682707
rs76365389	15	34302304	C	T	ENSG00000134153.10	EMC7	34101862	-200442	0.468783	0.107208	2.13325e-05	0.135862	0.0679867	3187	0.682707
rs12935494	16	911375	C	T	ENSG00000187535.14	IFT140	1612072	700697	0.834975	0.191197	2.18261e-05	0.137609	0.0679446	3113	0.682707
rs79289345	16	66184307	G	A	ENSG00000179776.19	CDH5	66366622	182315	-0.367298	0.0864385	3.52742e-05	0.167323	0.0676912	1919	0.682707
rs4783107	16	84962841	T	C	ENSG00000103194.16	USP10	84699986	-262855	0.233822	0.0520136	1.28046e-05	0.110328	0.0674034	5264	0.682707
rs113313630	17	8520483	G	A	ENSG00000183914.15	DNAH2	7717744	-802739	0.112268	0.0261049	2.86455e-05	0.153999	0.0675174	2357	0.682707
rs35277795	17	17512579	C	T	ENSG00000177302.15	TOP3A	18315007	802428	0.587203	0.14243	5.84315e-05	0.197356	0.0676052	1157	0.682707
rs67043913	17	48109993	AGCTCCACT	A	ENSG00000289021.1	ENSG00000289021	48944890	834897	-0.599762	0.14108	3.4996e-05	0.166635	0.0679623	1942	0.682707
rs2041297	17	51164675	G	C	ENSG00000154920.15	EME1	50373220	-791455	-0.37773	0.0881902	3.07556e-05	0.15732	0.0674779	2194	0.682707
rs8105675	19	9944370	C	T	ENSG00000127452.9	FBXL12	9827816	-116554	-0.251501	0.0584158	2.80994e-05	0.153517	0.0674104	2399	0.682707
rs7507578	19	45400743	A	G	ENSG00000124440.16	HIF3A	46297042	896299	0.169494	0.0393086	2.73615e-05	0.152107	0.0676922	2474	0.682707
rs34843023	20	58141363	G	T	ENSG00000225806.8	ENSG00000225806	58888809	747446	0.38941	0.0898132	2.48177e-05	0.146218	0.0678765	2735	0.682707
rs143068306	16	74355285	G	A	ENSG00000140836.17	ZFHX3	73891871	-463414	-0.49475	0.114317	2.56309e-05	0.148069	0.0680501	2655	0.682949
rs11622501	14	23754241	G	C	ENSG00000285467.1	DHRS4L1	23969931	215690	0.649995	0.149911	2.48083e-05	0.146206	0.0681237	2746	0.683094
rs72728550	14	72637256	T	C	ENSG00000187105.9	HEATR4	73558947	921691	0.49499	0.115426	3.01071e-05	0.155944	0.0682226	2266	0.683094
rs61763388	22	21789103	A	T	ENSG00000211642.4	IGLV10-54	22214794	425691	1.96871	0.460211	3.1422e-05	0.158879	0.0681857	2170	0.683094
rs747181	23	71212858	G	A	ENSG00000147166.11	ITGB1BP2	71301750	88892	0.318822	0.0787346	7.79204e-05	0.219167	0.0681803	875	0.683094
rs7606728	2	97003421	C	T	ENSG00000198885.10	ITPRIPL1	96325317	-678104	0.531066	0.135121	0.000123262	0.256941	0.0682869	554	0.683244
rs11656390	17	38879059	G	A	ENSG00000273604.2	EPOP	38674957	-204102	0.358876	0.0847521	3.74446e-05	0.170943	0.0683363	1825	0.683244
rs6045156	20	18037494	T	C	ENSG00000125846.17	ZNF133	18288283	250789	0.326641	0.0750835	2.33776e-05	0.142643	0.068356	2924	0.683244
rs6923070	6	167299869	G	A	ENSG00000120440.15	TTLL2	167325071	25202	0.556564	0.126936	2.03072e-05	0.133103	0.0685775	3377	0.685062
rs1218580	1	154836814	A	G	ENSG00000225855.7	RUSC1-AS1	155324176	487362	0.292609	0.0706837	5.46467e-05	0.194371	0.0688548	1260	0.68692
rs79609073	8	141480347	A	C	ENSG00000022567.10	SLC45A4	141308305	-172042	-0.446931	0.103524	2.67778e-05	0.151063	0.0688189	2570	0.68692
rs1398278	11	37077548	G	A	ENSG00000135362.14	PRR5L	36296288	-781260	-0.360665	0.0833113	2.55026e-05	0.147738	0.0688826	2701	0.68692
rs111720445	6	42087988	G	A	ENSG00000124587.14	PEX6	42979181	891193	0.793591	0.185362	3.09854e-05	0.157859	0.0689734	2226	0.68743
rs2151867	19	54593463	A	C	ENSG00000167633.18	KIR3DL1	54816468	223005	1.31429	0.297226	1.74067e-05	0.126399	0.0690696	3968	0.687992
rs1183078	7	2873368	G	C	ENSG00000136213.10	CHST12	2403588	-469780	-0.34863	0.0799097	2.22149e-05	0.138822	0.0691773	3114	0.688668
rs6928876	6	137816779	C	T	ENSG00000024862.18	CCDC28A	138773769	956990	-0.353588	0.0818593	2.65301e-05	0.150572	0.0694559	2618	0.690251
rs9961249	18	51274125	A	T	ENSG00000082212.13	ME2	50879080	-395045	-0.31585	0.0740458	3.30182e-05	0.162167	0.0694373	2103	0.690251
rs3746322	19	44107804	T	C	ENSG00000288773.2	ENSG00000288773	44737578	629774	-1.60119	0.372819	2.93293e-05	0.154954	0.0694518	2368	0.690251
rs75352243	10	35190044	C	G	ENSG00000108094.17	CUL2	35127006	-63038	0.432526	0.103935	5.01159e-05	0.187456	0.0696611	1390	0.691495
rs4936159	11	112751486	T	C	ENSG00000150768.17	DLAT	112025408	-726078	0.56492	0.13499	4.56585e-05	0.180152	0.0696292	1525	0.691495
rs10933615	2	240561091	T	C	ENSG00000233392.5	UICLM	240967451	406360	0.426022	0.0976062	2.20411e-05	0.138353	0.0697822	3166	0.691507
rs145898680	3	107150064	C	T	ENSG00000243701.8	DUBR	107220744	70680	0.344197	0.0801857	2.96076e-05	0.155391	0.0697556	2356	0.691507
rs10027275	4	148060345	G	C	ENSG00000071205.12	ARHGAP10	147732063	-328282	-0.541256	0.127956	3.81122e-05	0.17164	0.0697072	1829	0.691507
rs17017403	2	111677906	T	C	ENSG00000243389.1	ENSG00000243389	112589040	911134	-1.38639	0.32816	3.89293e-05	0.172856	0.0698781	1795	0.691713
rs927278	14	24515448	G	A	ENSG00000100911.16	PSME2	24147570	-367878	0.168592	0.038899	2.49903e-05	0.146428	0.0699229	2798	0.691713
rs218710	17	3833208	A	G	ENSG00000185722.18	ANKFY1	4263995	430787	0.306435	0.0703106	2.2628e-05	0.140361	0.0699205	3090	0.691713
rs62165677	2	134138473	C	T	ENSG00000082258.13	CCNT2	134918235	779762	-0.518514	0.123928	4.58289e-05	0.180408	0.0700265	1528	0.692342
rs1159106029	1	146571442	C	T	ENSG00000131791.8	PRKAB2	147172550	601108	1.43998	0.345551	4.89954e-05	0.185461	0.0704554	1438	0.694224
rs6758607	2	127647887	A	G	ENSG00000231731.7	ENSG00000231731	127455394	-192493	0.517604	0.119825	2.6508e-05	0.150525	0.0705378	2661	0.694224
rs56248938	3	32223147	G	C	ENSG00000188167.9	TMPPE	33097146	873999	-1.10118	0.256797	3.01391e-05	0.155954	0.0704954	2339	0.694224
rs114861951	4	186104798	G	A	ENSG00000145476.16	CYP4V2	186191567	86769	0.331903	0.0755234	1.9478e-05	0.131937	0.0702962	3609	0.694224
rs11512747	11	60550760	G	C	ENSG00000149483.13	TMEM138	61361964	811204	0.690979	0.162629	3.53375e-05	0.167419	0.0704982	1995	0.694224
rs7240738	18	5740423	G	A	ENSG00000082397.18	EPB41L3	5630700	-109723	0.473408	0.108889	2.36415e-05	0.143449	0.0703098	2974	0.694224
rs2303815	19	374016	G	A	ENSG00000160953.17	PWWP3A	1354711	980695	0.251515	0.0569867	1.80152e-05	0.128429	0.0704212	3909	0.694224
rs11083980	19	49615357	C	A	ENSG00000183207.14	RUVBL2	48993562	-621795	-0.185312	0.0427682	2.51078e-05	0.146802	0.0703519	2802	0.694224
rs11799765	1	165309628	C	A	ENSG00000188859.7	FAM78B	166167001	857373	0.157913	0.036615	2.72593e-05	0.151969	0.0712557	2614	0.694313
rs79182305	1	212491701	C	T	ENSG00000162769.13	FLVCR1	212858275	366574	-0.544221	0.12798	3.48274e-05	0.166123	0.070804	2033	0.694313
rs71413038	2	87482825	T	G	ENSG00000172116.23	CD8B	86861924	-620901	0.612558	0.150217	6.97176e-05	0.210792	0.0711119	1020	0.694313
rs141494427	2	218871647	C	G	ENSG00000115649.16	CNPPD1	219178106	306459	-0.444829	0.1067	4.86525e-05	0.184963	0.0707894	1455	0.694313
rs13095891	3	48340336	G	T	ENSG00000185909.15	KLHDC8B	49171598	831262	0.527451	0.135718	0.000145615	0.270571	0.0717884	493	0.694313
rs9858561	3	120788904	T	C	ENSG00000173230.17	GOLGB1	121749966	961062	-0.224224	0.0528815	3.6596e-05	0.170167	0.0717648	1961	0.694313
rs9790301	3	123316616	T	C	ENSG00000082684.16	SEMA5B	123028605	-288011	0.245795	0.0575293	3.21076e-05	0.16018	0.0717283	2234	0.694313
rs139238381	3	186221360	G	GA	ENSG00000073803.14	MAP3K13	185282941	-938419	0.313366	0.0731483	3.06495e-05	0.157047	0.0706777	2306	0.694313
rs76720231	4	186471422	T	C	ENSG00000083857.15	FAT1	186726722	255300	0.535306	0.1223	2.09547e-05	0.135051	0.0717909	3426	0.694313
rs324898	5	88618709	C	T	ENSG00000247828.10	TMEM161B-DT	88268864	-349845	-0.101427	0.025017	7.6423e-05	0.217716	0.0714555	935	0.694313
rs17553434	7	44044611	A	G	ENSG00000015520.15	NPC1L1	44541330	496719	0.667295	0.1564	3.28861e-05	0.161927	0.0711655	2164	0.694313
rs72656051	8	56305249	T	C	ENSG00000254087.8	LYN	55879835	-425414	0.49854	0.11732	3.52514e-05	0.167245	0.0715956	2031	0.694313
rs13272713	8	106864748	C	T	ENSG00000251003.9	ZFPM2-AS1	106060524	-804224	0.439418	0.103279	3.45121e-05	0.16533	0.0717162	2078	0.694313
rs7837359	8	132615753	T	C	ENSG00000155926.14	SLA	133102912	487159	0.324202	0.0746764	2.42505e-05	0.144763	0.0716117	2953	0.694313
rs4877315	9	86304733	A	T	ENSG00000226237.4	GAS1RR	86948629	643896	-0.332937	0.077651	3.02022e-05	0.156046	0.071096	2354	0.694313
rs7852089	9	87843222	G	T	ENSG00000135047.16	CTSL	87724051	-119171	0.336527	0.0782997	2.89606e-05	0.154302	0.0710115	2452	0.694313
rs117536500	9	111283204	G	A	ENSG00000259953.2	LINC02977	112039143	755939	0.707619	0.163607	2.59233e-05	0.148987	0.0717039	2766	0.694313
rs60450351	9	135629860	C	T	ENSG00000148396.19	SEC16A	136483759	853899	0.499223	0.115118	2.47321e-05	0.145915	0.0713768	2886	0.694313
rs7115616	11	63602686	T	G	ENSG00000184999.13	SLC22A10	63268022	-334664	1.19034	0.28485	4.67773e-05	0.181644	0.071429	1527	0.694313
rs17677478	11	94825162	T	G	ENSG00000168876.9	ANKRD49	94493979	-331183	-1.01568	0.241919	4.32598e-05	0.176833	0.0717248	1658	0.694313
rs12789310	11	116326432	A	G	ENSG00000167257.11	RNF214	117232625	906193	-0.682845	0.156646	2.25505e-05	0.140089	0.0708087	3140	0.694313
rs7313667	12	108698939	G	T	ENSG00000183160.9	TMEM119	108598320	-100619	0.489707	0.114641	3.22217e-05	0.160465	0.0708877	2200	0.694313
rs2180196	14	24265439	G	A	ENSG00000100968.14	NFATC4	24365673	100234	0.315658	0.0729373	2.56408e-05	0.148086	0.0714353	2786	0.694313
rs17520953	14	34303766	T	C	ENSG00000151327.14	FAM177A1	35045117	741351	0.344189	0.0799116	2.78981e-05	0.153212	0.0711123	2549	0.694313
rs2550384	16	58226247	C	T	ENSG00000102931.8	ARL2BP	57245259	-980988	-0.323638	0.0746544	2.48815e-05	0.146218	0.0711113	2858	0.694313
rs74324138	16	70514316	A	T	ENSG00000198373.13	WWP2	69762328	-751988	0.383187	0.0924955	5.39844e-05	0.193176	0.0710974	1317	0.694313
rs12151258	19	9909738	G	A	ENSG00000080573.7	COL5A3	10010504	100766	-0.380736	0.0890674	3.18253e-05	0.159497	0.0716386	2251	0.694313
rs139855502	19	44864173	AAAAC	A	ENSG00000267680.6	ZNF224	44094361	-769812	-0.262189	0.0608137	2.74217e-05	0.152147	0.070693	2578	0.694313
rs118181782	20	22965478	A	T	ENSG00000288974.2	ENSG00000288974	22524209	-441269	0.985236	0.23532	4.53169e-05	0.179684	0.0717366	1583	0.694313
rs1182465	20	59733775	C	T	ENSG00000228340.8	MIR646HG	60087661	353886	-0.111857	0.0258818	2.62738e-05	0.149799	0.0709919	2702	0.694313
rs137331	22	33128770	G	A	ENSG00000133424.22	LARGE1	33922841	794071	0.415059	0.0961043	2.65973e-05	0.150685	0.0706956	2658	0.694313
rs3766384	1	160549690	G	C	ENSG00000026751.17	SLAMF7	160739057	189367	-0.374162	0.0872047	2.98346e-05	0.15552	0.0718717	2409	0.694318
rs148149039	8	72327044	A	T	ENSG00000178860.9	MSC	71844412	-482632	-1.04999	0.244212	2.87774e-05	0.154135	0.071857	2497	0.694318
rs76780618	2	240126978	G	A	ENSG00000068024.18	HDAC4	239401654	-725324	0.322757	0.0734068	1.93079e-05	0.131572	0.0719993	3729	0.694436
rs55641081	7	142466409	G	A	ENSG00000283063.1	TRBV6-2	142349152	-117257	0.996735	0.23563	3.81018e-05	0.171627	0.0719743	1889	0.694436
rs6489691	12	6104845	G	C	ENSG00000215039.9	CD27-AS1	6451607	346762	-0.825614	0.191427	2.72434e-05	0.151944	0.0720043	2643	0.694436
rs76350517	8	124233109	G	A	ENSG00000180938.6	ZNF572	124973295	740186	0.754415	0.17582	2.98086e-05	0.155437	0.0720771	2418	0.694751
rs8060136	16	30482412	A	G	ENSG00000140691.18	ARMC5	31458080	975668	0.618456	0.152869	7.90451e-05	0.220405	0.0721682	913	0.694952
rs10852536	16	54938352	T	A	ENSG00000245694.12	CRNDE	54929189	-9163	-0.0807159	0.0185353	2.29648e-05	0.141195	0.0721783	3143	0.694952
rs199712684	1	51851546	GA	G	ENSG00000154222.15	CC2D1B	52366205	514659	-0.555437	0.133958	5.3224e-05	0.191862	0.072225	1357	0.695015
rs111232780	12	4851163	C	T	ENSG00000111224.14	PARP11	3873448	-977715	-0.717655	0.164451	2.21116e-05	0.138402	0.0723051	3270	0.695399
rs5792371	11	65789645	T	TG	ENSG00000204710.3	SPDYC	65170233	-619412	-0.546508	0.131977	5.43805e-05	0.193974	0.0724348	1332	0.696259
rs74835552	3	47739475	C	T	ENSG00000172113.10	NME6	48301685	562210	-0.340235	0.0894687	0.000199186	0.294796	0.0725036	364	0.696533
rs2821550	1	110639838	G	T	ENSG00000085465.13	OVGP1	111427735	787897	0.492951	0.11437	2.7557e-05	0.152424	0.0728607	2644	0.696934
rs625129	1	160171496	C	G	ENSG00000186517.14	ARHGAP30	161069970	898474	0.296511	0.0691801	3.03909e-05	0.156419	0.0729077	2399	0.696934
rs7674056	4	164462352	T	C	ENSG00000183439.9	TRIM61	164977668	515316	0.30567	0.0703522	2.39128e-05	0.144084	0.0726709	3039	0.696934
rs7302663	12	93811355	C	A	ENSG00000177889.10	UBE2N	93441947	-369408	-0.144532	0.0336212	2.8853e-05	0.154182	0.0726519	2518	0.696934
rs34520961	14	94176080	A	G	ENSG00000196136.18	SERPINA3	94612384	436304	0.579328	0.131461	1.85234e-05	0.129801	0.0728897	3935	0.696934
rs34825685	16	5490107	G	C	ENSG00000118898.16	PPL	4960741	-529366	0.367762	0.0842586	2.20427e-05	0.138353	0.0728511	3305	0.696934
rs1320377827	16	21402194	AGT	A	ENSG00000175311.7	ANKS4B	21233699	-168495	0.621054	0.150402	5.69394e-05	0.195791	0.0728825	1280	0.696934
rs781138122	17	15799299	CTTTTTTTTTTT	C	ENSG00000214941.8	ZSWIM7	15999717	200418	-0.447786	0.105352	3.51116e-05	0.166914	0.0728565	2075	0.696934
rs1053593	22	35264882	G	T	ENSG00000100284.22	TOM1	35299275	34393	-0.165006	0.0383478	2.8385e-05	0.153905	0.0726373	2559	0.696934
rs17715394	19	51096525	T	C	ENSG00000129451.12	KLK10	51020175	-76350	0.349531	0.0796152	1.98391e-05	0.132778	0.0729879	3679	0.697314
rs35205948	2	88177234	A	G	ENSG00000241351.3	IGKV3-11	89027731	850497	1.2831	0.311625	5.9669e-05	0.199177	0.0732138	1227	0.697416
rs6786366	3	29123703	T	A	ENSG00000144642.22	RBMS3	28574791	-548912	-0.168225	0.0390008	2.7196e-05	0.151944	0.0732117	2692	0.697416
rs62576465	9	132257134	C	G	ENSG00000288701.1	PRRC2B	131373636	-883498	0.263592	0.0612859	2.86e-05	0.153999	0.073073	2555	0.697416
rs7210992	17	30651150	C	T	ENSG00000176208.9	ATAD5	30831966	180816	0.233928	0.0562863	5.12189e-05	0.188736	0.0731917	1429	0.697416
rs7254744	19	35519757	C	G	ENSG00000186017.16	ZNF566	36489902	970145	0.276856	0.066458	4.92538e-05	0.18606	0.0732404	1487	0.697416
rs200170424	23	45926860	TAA	T	ENSG00000102218.6	RP2	46837043	910183	-0.572112	0.140863	7.43162e-05	0.216218	0.0732014	985	0.697416
rs7533271	1	9503256	C	G	ENSG00000171608.18	PIK3CD	9629889	126633	-0.372099	0.0878316	3.7131e-05	0.170767	0.0733337	1975	0.697531
rs6677537	1	107376803	T	C	ENSG00000134215.16	VAV3	107965180	588377	-0.290351	0.0679858	3.23373e-05	0.160815	0.0733734	2269	0.697531
rs7573769	2	43960245	A	G	ENSG00000152527.14	PLEKHH2	43637260	-322985	0.193888	0.0450317	2.8072e-05	0.153517	0.073296	2611	0.697531
rs6675774	1	44085584	G	A	ENSG00000236200.7	KDM4A-AS1	43708138	-377446	0.41741	0.0995903	4.45144e-05	0.178887	0.0736268	1654	0.699229
rs3215296	2	219239300	AG	A	ENSG00000123992.20	DNPEP	219400022	160722	-0.433003	0.103698	4.73828e-05	0.182617	0.0736328	1554	0.699229
rs10988482	9	129712278	T	G	ENSG00000167130.18	DOLPP1	129081111	-631167	0.263424	0.0622688	3.80487e-05	0.171526	0.0737004	1937	0.699487
rs62009539	15	22984513	C	G	ENSG00000273749.5	CYFIP1	22981063	-3450	0.412027	0.0975655	3.91908e-05	0.17303	0.073757	1882	0.69964
rs138097230	11	62084356	AAAAT	A	ENSG00000149503.13	INCENP	62123998	39642	-0.503412	0.120125	4.46108e-05	0.17901	0.0739647	1658	0.701226
rs12105186	2	64609549	C	G	ENSG00000197329.12	PELI1	64144420	-465129	0.317515	0.0757715	4.46647e-05	0.179066	0.0743667	1665	0.70146
rs2011370	4	54754991	C	T	ENSG00000128039.13	SRD5A3	55346213	591222	-0.26522	0.0616804	2.87299e-05	0.154032	0.074353	2588	0.70146
rs2256056	4	189781909	G	T	ENSG00000245685.9	FRG1-DT	189940733	158824	0.129149	0.030784	4.38021e-05	0.177599	0.0742445	1695	0.70146
rs72715534	5	1426152	T	G	ENSG00000071539.14	TRIP13	892884	-533268	-0.812843	0.187134	2.40316e-05	0.144514	0.0743537	3094	0.70146
rs13254418	8	2054734	C	T	ENSG00000277526.5	LINC03021	2623382	568648	-0.382932	0.085268	1.30479e-05	0.111365	0.0740729	5677	0.70146
rs113198139	9	111957737	T	G	ENSG00000119457.8	SLC46A2	112890876	933139	0.997347	0.230904	2.65458e-05	0.150639	0.0743282	2800	0.70146
rs60195485	10	10722507	G	GA	ENSG00000048740.19	CELF2	10798397	75890	-0.240109	0.0555137	2.59125e-05	0.148966	0.0743948	2871	0.70146
rs149156880	10	113072044	TTTAA	T	ENSG00000148702.15	HABP2	113550837	478793	-0.255241	0.0597509	3.22066e-05	0.160426	0.0740429	2299	0.70146
rs74636415	12	124634096	G	T	ENSG00000119242.9	CCDC92	123972831	-661265	0.431488	0.101213	3.33477e-05	0.163007	0.0742986	2228	0.70146
rs10426388	19	3633949	C	T	ENSG00000104969.11	SGTA	2783362	-850587	0.479905	0.109296	1.97876e-05	0.132674	0.0742034	3750	0.70146
rs4148886	4	99143498	T	C	ENSG00000164031.17	DNAJB14	99946618	803120	-0.237547	0.0556902	3.30301e-05	0.162179	0.0747803	2264	0.702435
rs2554365	5	94998855	G	A	ENSG00000133302.13	SLF1	94618669	-380186	-0.234335	0.056154	4.78621e-05	0.183544	0.0749043	1565	0.702435
rs195397	6	37347736	T	C	ENSG00000112139.17	MDGA1	37699306	351570	0.304692	0.0710285	2.99441e-05	0.155771	0.0748603	2500	0.702435
rs13291079	9	93598368	T	C	ENSG00000269929.5	MIRLET7A1HG	94166258	567890	0.191123	0.0450232	3.58832e-05	0.168802	0.0747447	2083	0.702435
rs12762813	10	91701891	G	A	ENSG00000165338.17	HECTD2	91409280	-292611	-0.304446	0.0723414	4.15568e-05	0.176139	0.0747191	1798	0.702435
rs17211558	14	20622740	C	T	ENSG00000092203.15	TOX4	21476597	853857	0.849192	0.193581	2.01279e-05	0.133103	0.0748958	3721	0.702435
rs7140215	14	95301703	A	C	ENSG00000168398.7	BDKRB2	96204679	902976	-0.376264	0.0861805	2.19248e-05	0.138049	0.0748073	3412	0.702435
rs11150575	16	29923745	G	C	ENSG00000260852.1	FBXL19-AS1	30923269	999524	0.211931	0.0524072	7.95769e-05	0.221106	0.0746431	938	0.702435
rs7209645	17	2793310	C	T	ENSG00000186532.12	SMYD4	1830634	-962676	-0.362088	0.0829681	2.20884e-05	0.138402	0.0745485	3375	0.702435
rs34813944	23	110173460	AT	A	ENSG00000101938.15	CHRDL1	110795819	622359	0.492012	0.135195	0.00036245	0.34202	0.0746646	206	0.702435
rs34550300	9	135467068	T	C	ENSG00000196422.11	PPP1R26	135479079	12011	-0.396315	0.0902303	1.96749e-05	0.132261	0.0749614	3810	0.70259
rs73184132	3	181882812	T	G	ENSG00000058063.16	ATP11B	182793503	910691	0.653817	0.154786	3.90447e-05	0.172957	0.0752781	1928	0.702644
rs67204526	8	33689740	A	T	ENSG00000133878.9	DUSP26	33600023	-89717	0.341662	0.0829434	5.92483e-05	0.198626	0.0752453	1270	0.702644
rs72641523	8	40768479	C	T	ENSG00000131203.13	IDO1	39902275	-866204	0.654183	0.153594	3.38886e-05	0.163837	0.0750633	2215	0.702644
rs11190912	10	101296546	G	A	ENSG00000235823.5	OLMALINC	100373099	-923447	0.400678	0.0949203	3.94857e-05	0.173567	0.0752598	1906	0.702644
rs10859701	12	94472311	T	C	ENSG00000136040.9	PLXNC1	94148577	-323734	0.221564	0.0511423	2.51728e-05	0.146923	0.075292	2991	0.702644
rs199629883	12	132936409	T	C	ENSG00000198393.8	ZNF26	132986365	49956	0.464585	0.110923	4.50361e-05	0.179195	0.0752554	1671	0.702644
rs79446669	15	91549700	G	A	ENSG00000197299.13	BLM	90717346	-832354	0.368368	0.0856107	2.83895e-05	0.153905	0.0750903	2645	0.702644
rs55879542	19	5927846	C	G	ENSG00000125726.11	CD70	6604103	676257	0.892754	0.205194	2.3339e-05	0.142511	0.0751516	3220	0.702644
rs10933536	2	241194463	G	A	ENSG00000168393.13	DTYMK	241686944	492481	-0.32323	0.07655	3.92864e-05	0.173139	0.0754299	1920	0.703173
rs3782901	12	120364215	G	A	ENSG00000277283.2	ENSG00000277283	120116907	-247308	0.61206	0.143687	3.38184e-05	0.16371	0.075415	2230	0.703173
rs9393735	6	26582099	A	G	ENSG00000111801.16	BTN3A3	26440472	-141627	0.496778	0.117745	3.98193e-05	0.174227	0.0756169	1899	0.704419
rs2236136	14	23102562	C	G	ENSG00000092051.18	JPH4	23578790	476228	0.477597	0.110581	2.65806e-05	0.150678	0.0758078	2852	0.704419
rs2753527	14	105889277	C	T	ENSG00000211935.3	IGHV1-3	106005574	116297	-1.44957	0.348545	5.06382e-05	0.18819	0.0757548	1496	0.704419
rs11669567	19	52892710	T	C	ENSG00000198346.11	ZNF813	53467733	575023	-0.322132	0.0723466	1.53153e-05	0.119653	0.075765	4947	0.704419
rs117937914	20	59599418	C	T	ENSG00000215440.12	NPEPL1	58689131	-910287	0.507063	0.117497	2.69563e-05	0.151477	0.0757741	2811	0.704419
rs58504004	20	63157669	C	T	ENSG00000101189.7	MRGBP	62796473	-361196	-0.531532	0.121469	2.1053e-05	0.135146	0.0756645	3594	0.704419
rs12062545	1	164715485	C	T	ENSG00000185630.20	PBX1	164555584	-159901	0.375156	0.0878209	3.21961e-05	0.160395	0.0760471	2362	0.705127
rs202094460	2	113600453	T	TGG	ENSG00000169607.13	CKAP2L	112764664	-835789	0.544815	0.129648	4.26024e-05	0.176771	0.0760878	1786	0.705127
rs7599352	2	118982714	C	T	ENSG00000080293.10	SCTR	119525301	542587	-0.386769	0.0912485	3.68152e-05	0.170514	0.0759866	2064	0.705127
rs534665	12	5212306	C	A	ENSG00000111254.8	AKAP3	4649051	-563255	-0.438088	0.100874	2.41016e-05	0.14463	0.0759683	3152	0.705127
rs8067293	17	55883418	C	T	ENSG00000153933.10	DGKE	56834107	950689	0.352714	0.082483	3.16311e-05	0.159169	0.0760728	2405	0.705127
rs56061081	6	3882912	C	T	ENSG00000288904.2	ENSG00000288904	4018772	135860	0.479798	0.110373	2.36979e-05	0.143562	0.0761649	3214	0.705322
rs66853549	15	85785564	CT	C	ENSG00000183655.13	KLHL25	85794925	9361	0.506286	0.118091	3.02463e-05	0.156116	0.0761905	2519	0.705322
rs144220625	1	26582028	T	C	ENSG00000142748.14	FCN3	27374824	792796	-0.827427	0.201716	6.34231e-05	0.204925	0.0764883	1206	0.7077
rs2528795	7	74059164	T	C	ENSG00000006704.11	GTF2IRD1	74453790	394626	0.355117	0.0864753	6.22753e-05	0.203725	0.0767854	1233	0.708178
rs11841875	13	45870787	C	T	ENSG00000102445.20	RUBCNL	46438190	567403	0.322846	0.0754585	3.13437e-05	0.158757	0.0766353	2445	0.708178
rs72795129	16	72954769	G	T	ENSG00000257017.10	HP	72054505	-900264	-0.322795	0.0773393	4.77352e-05	0.183237	0.0767105	1607	0.708178
rs11544711	17	18744312	T	A	ENSG00000177427.13	MIEF2	18260597	-483715	0.296966	0.0722511	6.13948e-05	0.202252	0.0767435	1250	0.708178
rs2426215	20	50963207	A	G	ENSG00000124217.5	MOCS3	50958818	-4389	0.324788	0.0754283	2.80346e-05	0.153517	0.0767588	2738	0.708178
rs9606811	22	31070618	A	C	ENSG00000100036.13	SLC35E4	30635781	-434837	-0.279343	0.0662929	4.06825e-05	0.175144	0.0766458	1884	0.708178
rs486986	17	74645756	A	G	ENSG00000178789.9	CD300LB	74531475	-114281	-0.583381	0.135872	2.94756e-05	0.155313	0.0770491	2614	0.710231
rs602897	1	237210749	A	G	ENSG00000116984.15	MTR	236795260	-415489	-0.315933	0.0736026	2.96184e-05	0.155391	0.0772448	2608	0.71045
rs62256046	3	53271053	C	T	ENSG00000114854.8	TNNC1	52454041	-817012	0.986078	0.242363	7.22758e-05	0.213691	0.0773351	1070	0.71045
rs9999830	4	108787568	A	G	ENSG00000164023.15	SGMS2	107824563	-963005	-0.388844	0.0922879	4.07458e-05	0.175222	0.0772133	1895	0.71045
rs12110157	5	149656544	G	A	ENSG00000113721.14	PDGFRB	150155872	499328	0.345198	0.0804494	2.98041e-05	0.155425	0.0774013	2597	0.71045
rs76903390	13	30264039	C	T	ENSG00000187676.8	B3GLCT	31199975	935936	-0.41205	0.0963219	3.14225e-05	0.158879	0.0772994	2460	0.71045
rs4362328	14	68605010	C	T	ENSG00000072042.13	RDH11	67695793	-909217	-0.268761	0.0636053	3.88191e-05	0.172856	0.0771723	1988	0.71045
rs11671132	19	47739779	A	G	ENSG00000105447.13	GRWD1	48445841	706062	-0.243044	0.0563352	2.70989e-05	0.151764	0.0771507	2847	0.71045
rs12387756	23	79296366	C	T	ENSG00000173198.6	CYSLTR1	78327691	-968675	0.284079	0.0725391	0.000130043	0.26142	0.0773757	595	0.71045
rs10004618	4	150336125	G	C	ENSG00000170390.16	DCLK2	150078445	-257680	0.376869	0.0914412	5.87332e-05	0.197927	0.0774691	1319	0.710694
rs2338961	8	77399579	C	T	ENSG00000164751.15	PEX2	77001044	-398535	-0.197851	0.0473388	4.66591e-05	0.181435	0.0775474	1662	0.711037
rs535376971	8	1093310	C	T	ENSG00000104714.14	ERICH1	738106	-355204	0.56225	0.129721	2.49679e-05	0.146383	0.0776002	3108	0.711143
rs77694071	17	48094509	G	A	ENSG00000262879.7	ENSG00000262879	47100323	-994186	0.171488	0.0414162	5.44481e-05	0.194097	0.0777519	1428	0.712157
rs35255055	2	70798228	A	G	ENSG00000087338.5	GMCL1	69829660	-968568	-0.292977	0.0693453	3.89055e-05	0.172856	0.0779667	2004	0.712991
rs79696628	12	81194074	A	G	ENSG00000111052.8	LIN7A	80937934	-256140	-0.410876	0.0976656	4.18055e-05	0.176224	0.0779255	1864	0.712991
rs80324765	18	45764709	G	A	ENSG00000152234.16	ATP5F1A	46104334	339625	-0.555987	0.130099	3.19697e-05	0.159821	0.0779422	2438	0.712991
rs2942132	1	204355355	A	G	ENSG00000170382.12	LRRN2	204685738	330383	0.438377	0.102536	3.1743e-05	0.159365	0.0782466	2465	0.715056
rs933021	6	10212552	G	C	ENSG00000137434.12	C6orf52	10694797	482245	0.630274	0.146843	2.96497e-05	0.155391	0.0782751	2640	0.715056
rs16942699	17	6461166	T	C	ENSG00000258315.5	C17orf49	7014495	553329	0.715751	0.165849	2.69412e-05	0.151471	0.078372	2909	0.715563
rs10200337	2	28038807	C	T	ENSG00000115241.11	PPM1G	27409591	-629216	0.175257	0.0430539	7.17059e-05	0.213051	0.0786614	1097	0.715823
rs6789057	3	156367332	C	G	ENSG00000240875.6	LINC00886	156817062	449730	0.776555	0.185216	4.42619e-05	0.178381	0.0785649	1775	0.715823
rs141829002	8	37863234	TTTTC	T	ENSG00000020181.18	ADGRA2	37784191	-79043	-0.245134	0.0586642	4.68231e-05	0.181718	0.0785224	1677	0.715823
rs6602540	10	11811887	G	A	ENSG00000148426.13	PROSER2	11823339	11452	-0.377729	0.0868898	2.36821e-05	0.143529	0.078601	3319	0.715823
rs56186728	12	58745422	A	G	ENSG00000135407.11	AVIL	57818734	-926688	0.500466	0.121412	5.85911e-05	0.19765	0.0786878	1343	0.715823
rs10220556	14	75407684	G	A	ENSG00000089916.18	GPATCH2L	76151916	744232	-0.156083	0.0363365	2.925e-05	0.154812	0.0784777	2683	0.715823
rs12441807	15	41894153	G	C	ENSG00000137802.14	MAPKBP1	41774434	-119719	-0.298742	0.0715541	4.74895e-05	0.182824	0.07869	1657	0.715823
rs2841002	6	56049069	T	C	ENSG00000124749.17	COL21A1	56394094	345025	0.173798	0.0409329	3.57491e-05	0.168389	0.078791	2204	0.716365
rs11007682	10	29646216	C	G	ENSG00000165757.9	JCAD	30115494	469278	-0.742232	0.171371	2.5294e-05	0.147222	0.0788413	3117	0.716445
rs183679	5	140891432	C	T	ENSG00000081853.15	PCDHGA2	141338760	447328	-0.197182	0.0470284	4.42398e-05	0.178369	0.078968	1785	0.717166
rs12881080	14	25066131	A	G	ENSG00000129465.16	RIPK3	24340022	-726109	-0.695574	0.161546	2.80552e-05	0.153517	0.0790035	2816	0.717166
rs34065883	3	9412976	C	T	ENSG00000168137.20	SETD5	9397615	-15361	-0.392378	0.0911918	2.83957e-05	0.153905	0.0791387	2787	0.717946
rs62280714	3	138731906	C	T	ENSG00000163864.18	NMNAT3	139678017	946111	0.573828	0.13591	3.934e-05	0.173295	0.0793095	2016	0.717946
rs4713842	6	35226855	G	A	ENSG00000124507.11	PACSIN1	34466061	-760794	-0.354261	0.0834938	3.6178e-05	0.169339	0.0793384	2193	0.717946
rs72698546	14	102187417	G	T	ENSG00000289207.1	ENSG00000289207	103057835	870418	0.838848	0.201917	5.15479e-05	0.189352	0.0792806	1538	0.717946
rs72750868	15	84643606	T	C	ENSG00000166716.10	ZNF592	84748592	104986	-0.432493	0.103102	4.38876e-05	0.177699	0.0793049	1807	0.717946
rs4911156	20	31546015	A	G	ENSG00000088325.16	TPX2	31739271	193256	0.466337	0.114648	7.25693e-05	0.214109	0.0793182	1093	0.717946
rs567402	11	35528254	G	T	ENSG00000179431.7	FJX1	35618460	90206	0.60869	0.141759	2.94478e-05	0.155225	0.0793913	2696	0.718049
rs12546799	8	18494101	T	A	ENSG00000253671.3	ENSG00000253671	17808361	-685740	-0.255022	0.0580594	1.96614e-05	0.132228	0.0795499	4046	0.719108
rs1448224785	16	32314664	AG	A	ENSG00000156885.6	COX6A2	31428360	-886304	-2.44465	0.607311	8.55238e-05	0.226887	0.0796227	931	0.71939
rs12120684	1	3801680	A	G	ENSG00000235169.11	SMIM1	3772749	-28931	0.524131	0.119409	1.99106e-05	0.133044	0.0798612	4011	0.719464
rs12199829	6	64033846	C	A	ENSG00000236345.3	SCAT8	63805797	-228049	0.496787	0.122928	8.04017e-05	0.222174	0.0797585	992	0.719464
rs9320170	6	106505829	A	G	ENSG00000235142.12	LINC02532	106788148	282319	0.751152	0.173952	2.667e-05	0.150838	0.0798767	2995	0.719464
rs143675109	7	44020327	CAA	C	ENSG00000015676.18	NUDCD3	44490658	470331	-0.285345	0.0672972	3.6601e-05	0.170171	0.0799365	2184	0.719464
rs10781367	9	76585084	C	T	ENSG00000197969.14	VPS13A	77177445	592361	0.164085	0.0382291	2.96484e-05	0.155391	0.0796949	2688	0.719464
rs4242800	10	5573995	T	A	ENSG00000187134.14	AKR1C1	4963253	-610742	-0.445956	0.102751	2.43758e-05	0.144987	0.0799038	3278	0.719464
rs541371	15	29462008	G	A	ENSG00000034053.15	APBA2	28884483	-577525	0.318361	0.0760613	4.55373e-05	0.180051	0.0799636	1756	0.719464
rs205700	21	18134583	A	G	ENSG00000232560.7	LINC01549	17438821	-695762	0.594047	0.138847	3.13482e-05	0.158757	0.0799379	2550	0.719464
rs11863317	16	84029946	A	G	ENSG00000140950.16	MEAK7	84554033	524087	0.626635	0.140143	1.41602e-05	0.115455	0.0800195	5651	0.719593
rs77009560	9	96038484	T	A	ENSG00000158169.14	FANCC	95426796	-611688	-0.554181	0.130852	3.73301e-05	0.170767	0.0801103	2146	0.719662
rs2526678	11	61856321	G	A	ENSG00000168496.4	FEN1	61792911	-63410	0.70653	0.169135	4.70647e-05	0.18223	0.0801042	1702	0.719662
rs11695197	2	97045684	G	A	ENSG00000135976.21	ANKRD36	97113153	67469	0.322363	0.0816272	0.000114676	0.250193	0.0802731	700	0.720207
rs9357575	6	48550551	G	T	ENSG00000244694.8	PTCHD4	48111197	-439354	0.12598	0.0302176	4.86327e-05	0.184934	0.0803412	1652	0.720207
rs983308	8	9320400	T	C	ENSG00000104626.15	ERI1	9002147	-318253	-0.305235	0.0704122	2.49006e-05	0.146252	0.0803791	3228	0.720207
rs10095896	8	94797962	C	G	ENSG00000175895.5	PLEKHF2	95115642	317680	0.293805	0.0686484	3.11676e-05	0.158399	0.0803501	2578	0.720207
rs12437037	14	70790689	A	G	ENSG00000133985.3	TTC9	70641916	-148773	-0.21195	0.0497121	3.32952e-05	0.16289	0.0802415	2410	0.720207
rs691292	10	17900502	G	A	ENSG00000229124.8	VIM-AS1	17230018	-670484	-0.546504	0.125968	2.45493e-05	0.145423	0.0805955	3283	0.721701
rs11146946	12	132443654	T	C	ENSG00000196387.10	ZNF140	133080474	636820	-0.266867	0.064266	5.19348e-05	0.189976	0.0806548	1553	0.721701
rs73346514	17	51846737	A	G	ENSG00000229980.5	TOB1-AS1	50866679	-980058	1.10538	0.259195	3.31434e-05	0.162562	0.080671	2434	0.721701
rs56072551	1	43658843	G	T	ENSG00000196517.13	SLC6A9	44031467	372624	-0.560208	0.134766	5.10425e-05	0.188332	0.0809024	1585	0.722498
rs59332303	2	133089368	T	C	ENSG00000176771.18	NCKAP5	133568463	479095	1.12958	0.263719	3.0737e-05	0.15731	0.0808384	2630	0.722498
rs68142081	2	206206077	A	G	ENSG00000204186.10	ZDBF2	206274663	68586	0.539802	0.127291	3.65097e-05	0.169911	0.081307	2227	0.722498
rs13013073	2	234596780	G	C	ENSG00000244474.6	UGT1A4	233718736	-878044	0.471804	0.109564	2.8002e-05	0.153517	0.0811218	2897	0.722498
rs10028944	4	185839078	G	A	ENSG00000109771.16	LRP2BP	185395924	-443154	0.180929	0.0413682	2.12468e-05	0.135528	0.0809076	3808	0.722498
rs111464651	6	139913222	G	A	ENSG00000234147.4	ENSG00000234147	140898448	985226	0.231754	0.0569493	7.20272e-05	0.213481	0.0813187	1129	0.722498
rs17062239	9	76224602	A	G	ENSG00000232998.3	VPS13A-AS1	77178180	953578	0.696252	0.1624	3.02451e-05	0.156116	0.0811778	2684	0.722498
rs13290606	9	83182884	T	C	ENSG00000286451.1	ENSG00000286451	83063398	-119486	0.647498	0.154004	4.22346e-05	0.176601	0.0810483	1919	0.722498
rs10822809	10	66325567	G	C	ENSG00000228065.13	LINC01515	65570338	-755229	-0.210262	0.0487079	2.68199e-05	0.151135	0.0813447	3033	0.722498
rs111592159	11	63929938	ACT	A	ENSG00000231680.2	LINC02723	64395831	465893	1.07429	0.2607	5.88842e-05	0.198182	0.0810835	1377	0.722498
rs797202	13	33192981	A	T	ENSG00000139597.18	N4BP2L1	32428311	-764670	0.32996	0.0782963	4.06034e-05	0.175112	0.0813285	2003	0.722498
rs28886993	15	91400035	C	T	ENSG00000258551.7	CRAT37	91408708	8673	-0.348387	0.0807315	2.69743e-05	0.151545	0.0812466	3012	0.722498
rs1056116	17	46909895	C	T	ENSG00000108433.17	GOSR2	46923075	13180	-0.245811	0.0595853	5.78293e-05	0.196798	0.0811923	1404	0.722498
rs68147752	20	33828945	A	G	ENSG00000101400.6	SNTA1	33443763	-385182	-0.460667	0.11215	6.20258e-05	0.203458	0.0810678	1307	0.722498
rs67400568	6	135199944	C	T	ENSG00000231028.11	AHI1-DT	135497422	297478	0.178002	0.0435637	6.75169e-05	0.208854	0.0814254	1206	0.722843
rs12176087	6	26918363	C	A	ENSG00000184357.5	H1-5	27867588	949225	0.76738	0.183295	4.5355e-05	0.179723	0.0815483	1798	0.723563
rs13073877	3	54039789	T	C	ENSG00000157388.20	CACNA1D	53328963	-710826	0.147945	0.0353592	4.58116e-05	0.180378	0.081682	1783	0.724379
rs72632537	1	6148146	C	T	ENSG00000171680.23	PLEKHG5	6520074	371928	0.440045	0.102547	2.97686e-05	0.155391	0.0817744	2747	0.72466
rs7098006	10	69437219	G	A	ENSG00000165730.16	STOX1	68827531	-609688	0.735486	0.171944	3.14686e-05	0.15893	0.0818813	2602	0.72466
rs11478874	12	127788468	AT	A	ENSG00000249345.8	LINC02405	127060565	-727903	0.165119	0.0381778	2.59357e-05	0.148997	0.0818531	3156	0.72466
rs1998034	20	44928955	C	T	ENSG00000124116.19	WFDC3	45791932	862977	0.252866	0.0602905	4.40107e-05	0.177909	0.0818599	1860	0.72466
rs62038666	16	18081483	G	A	ENSG00000103489.12	XYLT1	17470960	-610523	-0.1099	0.026148	4.24785e-05	0.176771	0.0819409	1929	0.724817
rs1196355	1	151623954	A	T	ENSG00000232671.8	ZNF687-AS1	151282000	-341954	-2.2	0.537657	6.59931e-05	0.207239	0.0820954	1244	0.725812
rs10799627	1	20304239	G	C	ENSG00000227066.2	ENSG00000227066	20154171	-150068	-0.382697	0.0896301	3.24706e-05	0.161025	0.0823454	2536	0.727651
rs2267838	7	74466625	C	T	ENSG00000184616.12	SPDYE12	74915078	448453	-0.36056	0.0871443	5.5122e-05	0.194438	0.0825177	1497	0.728057
rs9578917	13	25720321	C	T	ENSG00000139496.18	NUP58	25301524	-418797	0.462676	0.107315	2.742e-05	0.152147	0.0824521	3007	0.728057
rs72826265	17	17434844	T	G	ENSG00000108591.10	DRG2	18087892	653048	0.252914	0.0615007	6.08698e-05	0.201375	0.0824786	1355	0.728057
rs13113843	4	75316509	G	A	ENSG00000163743.14	RCHY1	75514764	198255	-0.289584	0.06809	3.47483e-05	0.165933	0.0827358	2381	0.72961
rs150221723	19	36139639	GGCGACTGTCCCCCA	G	ENSG00000012124.17	CD22	35319261	-820378	0.641469	0.150458	3.331e-05	0.1629	0.0828087	2486	0.729881
rs9468841	6	30857510	T	C	ENSG00000226979.9	LTA	31572054	714544	0.763631	0.171485	1.52884e-05	0.119583	0.083001	5429	0.731203
rs77867090	9	113939147	A	G	ENSG00000136888.8	ATP6V1G1	114587706	648559	-0.337694	0.078875	3.09747e-05	0.157854	0.083074	2682	0.731474
rs2177705	2	74254096	C	T	ENSG00000115275.15	MOGS	74465410	211314	-0.923314	0.220924	4.66875e-05	0.181488	0.0831971	1782	0.732185
rs68178140	14	23377657	CA	C	ENSG00000213920.9	MDP1	24216070	838413	-0.798673	0.186153	2.98599e-05	0.155588	0.0833092	2790	0.732799
rs72814846	10	22426863	A	G	ENSG00000148444.16	COMMD3	22316386	-110477	-0.368741	0.0910013	7.71006e-05	0.218167	0.0834228	1082	0.732944
rs11623322	14	76319194	A	G	ENSG00000119685.20	TTLL5	75633625	-685569	-0.202914	0.0480816	3.96449e-05	0.173869	0.083413	2104	0.732944
rs11649290	16	31146563	A	T	ENSG00000261474.1	ENSG00000261474	31453493	306930	0.801519	0.199948	9.12515e-05	0.232608	0.0834951	915	0.732944
rs4563077	17	72680572	G	A	ENSG00000069188.17	SDK2	73644445	963873	-0.120041	0.0277115	2.52228e-05	0.147055	0.0834875	3310	0.732944
rs111221564	4	1500262	G	A	ENSG00000130997.16	POLN	2242121	741859	0.125935	0.029844	3.97141e-05	0.173957	0.0836775	2107	0.733799
rs62542724	9	33324544	T	G	ENSG00000086061.16	DNAJA1	33025273	-299271	0.525642	0.122303	2.89688e-05	0.154315	0.0837198	2890	0.733799
chr16:31104163:GC:G	16	31104163	GC	G	ENSG00000156860.16	FBRS	30658431	-445732	-0.539569	0.134308	8.82107e-05	0.230209	0.0837119	949	0.733799
rs7075459	10	62148283	C	T	ENSG00000122877.18	EGR2	62819167	670884	-0.69234	0.165819	4.74459e-05	0.182703	0.0838844	1768	0.734498
rs201718913	23	3488752	TATA	T	ENSG00000286431.1	ENSG00000286431	3819924	331172	0.219372	0.0520191	4.01351e-05	0.174675	0.0838823	2090	0.734498
rs12696	16	58666448	A	G	ENSG00000166188.3	ZNF319	58000672	-665776	-0.660932	0.154116	3.00879e-05	0.155944	0.0840957	2795	0.73563
rs200198623	19	33575768	TA	T	ENSG00000267296.2	CEBPA-DT	33302857	-272911	-0.771082	0.179699	2.97916e-05	0.155391	0.0841314	2824	0.73563
rs61011905	22	37365703	A	C	ENSG00000279738.1	ENSG00000279738	37876148	510445	0.0803558	0.0190716	4.07464e-05	0.175222	0.0841413	2065	0.73563
rs76645480	17	32738438	A	T	ENSG00000108666.10	C17orf75	32350023	-388415	0.749313	0.176985	3.75427e-05	0.171033	0.0843209	2246	0.736828
rs286492	10	88262890	C	T	ENSG00000286445.1	ENSG00000286445	87504837	-758053	-0.705201	0.168951	4.76911e-05	0.183186	0.0843655	1769	0.736846
rs1798891	12	124503812	G	A	ENSG00000197653.16	DNAH10	123762188	-741624	-0.165951	0.0394494	4.18566e-05	0.176301	0.0845085	2019	0.736855
rs7155749	14	103358981	T	C	ENSG00000100664.11	EIF5	103333544	-25437	0.379894	0.0910537	4.80317e-05	0.183907	0.0844397	1758	0.736855
rs2591050	15	57306369	C	G	ENSG00000276772.1	ENSG00000276772	57553955	247586	-1.355	0.320143	3.77397e-05	0.171372	0.0845369	2240	0.736855
rs11540084	19	44644040	G	T	ENSG00000104866.11	PPP1R37	45091396	447356	-0.165355	0.0388132	3.37382e-05	0.16353	0.0844805	2504	0.736855
rs12892729	14	89958274	A	C	ENSG00000042088.14	TDP1	89954939	-3335	0.344788	0.0805656	3.11998e-05	0.158482	0.0846139	2712	0.737155
rs7521222	1	145950388	T	G	ENSG00000264343.7	NOTCH2NLA	146229041	278653	-0.192194	0.0484609	0.00010755	0.243801	0.0848568	789	0.738899
rs1053949	2	87477744	G	A	ENSG00000153563.17	CD8A	86808396	-669348	0.718997	0.177428	7.70143e-05	0.218079	0.0850238	1104	0.739237
rs62254259	3	54560415	C	T	ENSG00000157445.15	CACNA2D3	54122547	-437868	0.852832	0.200722	3.53349e-05	0.167419	0.0849805	2405	0.739237
rs17882342	14	22846698	AG	A	ENSG00000211794.3	TRAV12-3	21965451	-881247	1.25949	0.290614	2.50113e-05	0.146466	0.0849883	3398	0.739237
rs17381472	20	46153789	C	T	ENSG00000149634.5	SPATA25	45887622	-266167	0.822881	0.195946	4.30702e-05	0.176771	0.0851068	1976	0.739587
rs1522742	2	215759330	T	C	ENSG00000118242.16	MREG	216034096	274766	0.490857	0.115659	3.60292e-05	0.169059	0.0852811	2367	0.739987
rs440798	16	1011752	C	T	ENSG00000161999.13	JMJD8	684528	-327224	-0.447609	0.104714	3.1841e-05	0.159513	0.0852385	2677	0.739987
rs2890010	17	61520257	A	G	ENSG00000170836.13	PPM1D	60600193	-920064	-0.496002	0.121254	6.63062e-05	0.207585	0.0852698	1286	0.739987
rs10888847	1	54336761	T	C	ENSG00000211452.12	DIO1	53891239	-445522	0.345963	0.0814104	3.52202e-05	0.167179	0.0854795	2427	0.740516
rs3109823	4	88143450	C	T	ENSG00000138641.18	HERC3	88592434	448984	-0.122733	0.0288631	3.48497e-05	0.166198	0.0855561	2455	0.740516
rs164505	5	142034666	C	T	ENSG00000197948.11	FCHSD1	141651418	-383248	-0.279924	0.0663818	4.01794e-05	0.174705	0.0855017	2128	0.740516
rs112002140	12	18383990	T	A	ENSG00000111404.7	RERGL	18320107	-63883	0.968895	0.227371	3.35986e-05	0.163261	0.085542	2546	0.740516
rs1743325	19	54740939	T	G	ENSG00000088038.20	CNOT3	54137749	-603190	-0.2631	0.0595801	1.78412e-05	0.127823	0.0855129	4793	0.740516
rs3849978	10	1606387	T	C	ENSG00000107929.16	LARP4B	931821	-674566	0.386064	0.0908374	3.51584e-05	0.167011	0.0857162	2438	0.741086
rs7132129	12	54129909	C	T	ENSG00000135426.16	TESPA1	54984762	854853	0.482266	0.115584	4.79857e-05	0.183833	0.0857504	1787	0.741086
rs75986629	20	57935424	G	T	ENSG00000124253.11	PCK1	57561080	-374344	-2.63678	0.60888	2.53556e-05	0.147344	0.0857274	3381	0.741086
rs13409402	2	37264210	C	T	ENSG00000115825.11	PRKD3	37324833	60623	0.511775	0.119332	3.00713e-05	0.155944	0.0858536	2855	0.741607
rs7444093	5	1211441	T	C	ENSG00000225138.8	SLC9A3-AS1	473236	-738205	-0.415798	0.0983995	3.87945e-05	0.172856	0.0859687	2216	0.742231
rs3130256	6	33285831	G	A	ENSG00000289047.2	ENSG00000289047	32894299	-391532	-0.326649	0.0740447	1.81692e-05	0.128971	0.0861218	4740	0.743182
rs62115074	19	51484266	A	G	ENSG00000198093.11	ZNF649	51905040	420774	0.44952	0.102498	2.02187e-05	0.133103	0.0862329	4265	0.743769
rs35539449	5	132292292	A	G	ENSG00000164404.9	GDF9	132866884	574592	0.368799	0.0875488	4.08898e-05	0.175536	0.0863184	2111	0.744046
rs36207428	9	87605005	G	A	ENSG00000156345.18	CDK20	87974753	369748	-1.16047	0.27228	3.34953e-05	0.163101	0.086351	2578	0.744046
rs7710690	5	111939826	C	T	ENSG00000250358.7	LINC02200	112628436	688610	0.130079	0.0307479	3.80378e-05	0.171508	0.0864218	2272	0.744286
rs12611876	2	219992099	C	G	ENSG00000163501.7	IHH	219060921	-931178	0.759522	0.184552	6.01247e-05	0.199889	0.0865195	1439	0.744756
rs3770547	2	215995379	C	T	ENSG00000235770.6	LINC00607	215848954	-146425	0.284513	0.0671115	3.67001e-05	0.1704	0.0865756	2359	0.744869
rs7570502	2	64278657	C	T	ENSG00000225889.10	ENSG00000225889	64143239	-135418	-0.1238	0.0298194	5.21153e-05	0.190161	0.086824	1666	0.745523
rs2913810	5	178352993	G	A	ENSG00000198939.8	ZFP2	178895898	542905	0.511325	0.118115	2.55114e-05	0.147762	0.0868152	3403	0.745523
rs10501396	11	65117973	C	A	ENSG00000172803.18	SNX32	65833834	715861	-0.209883	0.0514865	7.00871e-05	0.211179	0.0866977	1237	0.745523
rs7246752	19	11331826	G	A	ENSG00000197054.12	ZNF763	11965037	633211	0.736384	0.177338	5.19548e-05	0.190023	0.0868164	1671	0.745523
rs34095172	11	59408033	TA	T	ENSG00000110042.8	DTX4	59171430	-236603	0.395112	0.0964134	6.43857e-05	0.206022	0.0871139	1353	0.747309
rs12447555	16	2592003	C	G	ENSG00000162073.14	PAQR4	2969270	377267	-0.690576	0.164108	4.16244e-05	0.176139	0.0871616	2094	0.747309
rs6112923	20	20504944	A	G	ENSG00000132669.14	RIN2	19757606	-747338	0.324239	0.0765142	3.69633e-05	0.170547	0.0871226	2357	0.747309
rs7833933	8	81491299	C	T	ENSG00000253598.3	SLC10A5	81695058	203759	-0.731608	0.172782	3.74632e-05	0.170943	0.0873267	2331	0.748306
rs112830700	11	61366508	G	A	ENSG00000257052.1	PRPF19-DT	60906789	-459719	-0.917728	0.220832	5.12701e-05	0.188824	0.0873643	1704	0.748306
rs35409019	23	119728397	C	G	ENSG00000158290.19	CUL4B	120604074	875677	0.109891	0.0268996	6.77184e-05	0.208854	0.0874921	1292	0.74903
rs7537833	1	54192790	G	C	ENSG00000157193.18	LRP8	53328469	-864321	0.0541084	0.0129633	4.76919e-05	0.183186	0.0875622	1836	0.749136
rs61957817	12	55569085	A	G	ENSG00000135437.10	RDH5	55720367	151282	0.547316	0.133205	6.17296e-05	0.202872	0.0875942	1419	0.749136
rs75891501	14	63565017	A	C	ENSG00000165807.8	PPP1R36	64549920	984903	0.350703	0.0840035	4.75241e-05	0.182895	0.0876345	1844	0.749136
rs9905714	17	6231568	A	G	ENSG00000129235.11	TXNDC17	6640985	409417	0.376748	0.0874061	2.75365e-05	0.152399	0.0877312	3186	0.749593
rs73102873	1	227863846	C	T	ENSG00000163050.18	COQ8A	226940286	-923560	-0.381632	0.0901224	3.74173e-05	0.170877	0.0877811	2346	0.749649
rs12135530	1	77281102	C	G	ENSG00000237413.5	MGC27382	78229599	948497	-0.537618	0.127807	4.18857e-05	0.176363	0.0879181	2099	0.749703
rs2278067	2	95289932	G	T	ENSG00000275111.5	ZNF2	95165432	-124500	0.317014	0.0846666	0.00024736	0.312847	0.0883074	357	0.749703
rs6434548	2	153322435	A	C	ENSG00000196504.21	PRPF40A	152718012	-604423	0.218272	0.0516199	3.83546e-05	0.1721	0.0882157	2300	0.749703
rs12332587	5	135997817	G	A	ENSG00000120708.17	TGFBI	136028988	31171	0.691129	0.165505	4.73324e-05	0.182526	0.0880382	1860	0.749703
rs13159922	5	164064108	C	T	ENSG00000072571.20	HMMR	163460203	-603905	0.361806	0.0854779	3.76974e-05	0.171241	0.0882874	2342	0.749703
rs12196228	6	88197807	C	A	ENSG00000146281.6	PM20D2	89146055	948248	-0.375975	0.0886005	3.61018e-05	0.169222	0.0883049	2446	0.749703
rs13262861	8	41651058	C	A	ENSG00000070718.12	AP3M2	42152946	501888	0.39945	0.0958894	4.92818e-05	0.186098	0.0882143	1790	0.749703
rs17814075	8	85305404	A	G	ENSG00000253549.6	CA3-AS1	85464915	159511	0.341065	0.0858393	0.000104564	0.241597	0.0881472	843	0.749703
rs75935041	9	36745052	G	A	ENSG00000196092.14	PAX5	37034268	289216	18.4255	4.3672	3.98262e-05	0.174227	0.0878965	2207	0.749703
rs117092367	10	67635156	T	A	ENSG00000096746.18	HNRNPH3	68331174	696018	0.569164	0.135128	4.09679e-05	0.175581	0.0882039	2153	0.749703
rs111842649	19	53544296	A	C	ENSG00000167614.14	TTYH1	54415219	870923	0.580676	0.132094	1.93789e-05	0.131784	0.0879222	4537	0.749703
rs2377955	20	33937564	A	G	ENSG00000078699.22	CBFA2T2	33490075	-447489	-0.27115	0.0664086	6.82984e-05	0.209327	0.0879683	1288	0.749703
rs173444	5	127883774	G	A	ENSG00000245937.10	SLC12A2-DT	128083172	199398	-0.177911	0.0429628	5.43546e-05	0.19396	0.0885436	1629	0.750552
rs372775143	9	98576904	TTGGA	T	ENSG00000136925.15	TSTD2	97633368	-943536	-0.595865	0.142658	4.71426e-05	0.182368	0.088581	1879	0.750552
rs10891758	11	114799795	C	T	ENSG00000180425.11	C11orf71	114400511	-399284	-0.388092	0.0915475	3.67251e-05	0.170409	0.0885074	2410	0.750552
rs9304702	19	50557047	C	G	ENSG00000126464.15	PRR12	49591182	-965865	0.140852	0.0330634	3.37649e-05	0.163608	0.0884641	2620	0.750552
rs12896779	14	94997312	G	C	ENSG00000182512.5	GLRX5	95533503	536191	0.333118	0.0766271	2.3677e-05	0.143529	0.0886469	3744	0.750743
rs13201352	6	4318032	A	G	ENSG00000145982.13	FARS2	5261044	943012	0.226815	0.0526113	2.74438e-05	0.152207	0.0888906	3239	0.751532
rs34183519	9	89035113	C	T	ENSG00000287750.3	LINC03026	88077859	-957254	-0.481864	0.11349	3.57562e-05	0.168412	0.0888541	2485	0.751532
rs11259754	10	46260229	A	G	ENSG00000188234.15	AGAP4	45853875	-406354	-0.345645	0.0836948	5.68201e-05	0.195711	0.0888098	1563	0.751532
rs9517464	13	98849446	T	A	ENSG00000088387.22	DOCK9	99086625	237179	0.231954	0.0542152	3.13518e-05	0.158757	0.0889138	2836	0.751532
rs2399651	15	97225192	A	G	ENSG00000247809.11	NR2F2-AS1	96327361	-897831	0.242493	0.0567228	3.17789e-05	0.159422	0.0892033	2807	0.753442
rs58882283	16	24112373	T	A	ENSG00000083093.11	PALB2	23641321	-471052	-0.505285	0.119191	3.67189e-05	0.170409	0.0892268	2430	0.753442
rs17066268	3	62198024	A	G	ENSG00000241472.8	PTPRG-AS1	62369406	171382	0.404704	0.0946139	3.14754e-05	0.15893	0.0894531	2842	0.754984
rs34699955	10	94734820	T	G	ENSG00000108239.9	TBC1D12	94402541	-332279	0.530381	0.126225	4.26651e-05	0.176771	0.089554	2099	0.755235
rs111313648	21	46234763	G	GC	ENSG00000223768.4	LINC00205	45288035	-946728	0.282879	0.0657024	2.80872e-05	0.153517	0.0895701	3189	0.755235
rs9394342	6	36291158	T	G	ENSG00000112078.14	KCTD20	36442767	151609	0.245684	0.0584346	4.22339e-05	0.176601	0.089747	2125	0.756193
rs56279423	12	24382824	G	A	ENSG00000205707.11	ETFRF1	25195216	812392	0.344399	0.0803795	3.05656e-05	0.156818	0.0897712	2937	0.756193
rs8078165	17	59705708	A	G	ENSG00000224738.2	ENSG00000224738	59106598	-599110	-0.716066	0.176355	7.46389e-05	0.216672	0.0898653	1204	0.756617
rs78932644	7	29802375	G	A	ENSG00000255690.3	TRIL	28958330	-844045	0.83329	0.193153	2.71118e-05	0.151792	0.0899841	3319	0.75725
rs11341631	1	119762448	TA	T	ENSG00000286106.3	NOTCH2NLR	120723912	961464	0.407299	0.106665	0.000187907	0.290136	0.0903831	481	0.758301
rs2459468	5	40957727	G	A	ENSG00000112936.20	C7	40909492	-48235	0.636398	0.150188	3.70052e-05	0.170596	0.0903296	2441	0.758301
rs12110121	5	60559185	C	G	ENSG00000049167.16	ERCC8	60945073	385888	-0.362457	0.0881988	6.15525e-05	0.202578	0.0902976	1467	0.758301
rs4720156	7	34242316	A	G	ENSG00000173852.16	DPY19L1	35038271	795955	-0.219796	0.0520001	3.86023e-05	0.172638	0.0902908	2339	0.758301
rs6998979	8	38587446	T	A	ENSG00000165046.13	LETM2	38386207	-201239	0.116415	0.0283064	6.07935e-05	0.201228	0.0901568	1483	0.758301
rs11105069	12	88824214	T	A	ENSG00000049130.16	KITLG	88580851	-243363	0.467433	0.113208	5.70087e-05	0.195894	0.0904158	1586	0.758301
rs142265914	19	16969580	CT	C	ENSG00000269399.2	ENSG00000269399	16542746	-426834	-0.438654	0.101882	2.80822e-05	0.153517	0.0903403	3217	0.758301
rs12099104	11	41558748	G	T	ENSG00000148948.8	LRRC4C	41459773	-98975	-0.257658	0.0614408	4.41027e-05	0.178107	0.0904987	2052	0.758628
rs17103127	14	75299433	T	A	ENSG00000140044.13	JDP2	75427716	128283	-0.326065	0.0782484	4.90242e-05	0.185533	0.0905476	1847	0.758671
rs12720218	19	10380212	G	A	ENSG00000130816.17	DNMT1	10231286	-148926	-0.45758	0.108578	4.0594e-05	0.175112	0.090687	2234	0.759471
rs1098656	1	208488431	C	T	ENSG00000203710.12	CR1	207496147	-992284	-0.267954	0.0644179	5.04928e-05	0.18819	0.0908365	1799	0.760355
rs77411456	7	43283267	TTCACTC	T	ENSG00000164543.7	STK17A	43582758	299491	-0.309836	0.0737032	4.23344e-05	0.176702	0.0908921	2147	0.760452
rs7813970	8	143557782	C	T	ENSG00000167701.14	GPT	144502973	945191	0.365763	0.090214	7.63972e-05	0.217712	0.0912183	1194	0.762444
rs506255	11	118695360	C	A	ENSG00000118058.24	KMT2A	118436456	-258904	-0.288577	0.0684768	4.0608e-05	0.175112	0.0912055	2246	0.762444
rs7553960	1	202971485	T	G	ENSG00000228288.9	PCAT6	202810850	-160635	-1.02187	0.242554	4.08127e-05	0.175389	0.0913796	2239	0.762963
rs1179732	2	216863994	T	C	ENSG00000115461.5	IGFBP5	216695549	-168445	0.399646	0.0944906	3.81952e-05	0.17174	0.0914012	2393	0.762963
rs199868006	9	98316459	T	A	ENSG00000196116.8	TDRD7	97412096	-904363	-0.694792	0.168403	5.77379e-05	0.196798	0.0914568	1584	0.762963
rs11046955	12	23515642	A	T	ENSG00000111731.13	C2CD5	22544546	-971096	-0.30602	0.0731222	4.56331e-05	0.18011	0.0914488	2004	0.762963
rs112440623	10	12394118	C	T	ENSG00000289585.2	ENSG00000289585	13348400	954282	1.19295	0.275451	2.5316e-05	0.147222	0.0915933	3618	0.763365
rs17688623	17	10224479	C	G	ENSG00000263400.8	TMEM220-AS1	10729777	505298	0.536679	0.125131	3.0038e-05	0.155944	0.0915558	3048	0.763365
rs9384289	6	155137887	A	G	ENSG00000146426.19	TIAM2	154832697	-305190	0.223752	0.0528039	3.69969e-05	0.170595	0.0916413	2477	0.763398
rs371253778	9	19837438	G	A	ENSG00000147872.10	PLIN2	19149290	-688148	-1.12043	0.26029	2.81921e-05	0.153528	0.0917089	3253	0.763593
rs36006786	2	232337294	G	A	ENSG00000085978.22	ATG16L1	233210051	872757	-0.434316	0.102021	3.41673e-05	0.164531	0.0918758	2689	0.763874
rs2870409	4	11290089	A	G	ENSG00000002587.10	HS3ST1	11429564	139475	0.305949	0.07183	3.38634e-05	0.163819	0.0920069	2717	0.763874
rs314318	7	100831347	G	T	ENSG00000106290.16	TAF6	100119841	-711506	0.242232	0.0592345	6.66298e-05	0.208004	0.0920823	1382	0.763874
rs117384185	8	123695339	T	C	ENSG00000147684.10	NDUFB9	124539101	843762	-0.306073	0.0719266	3.44148e-05	0.165086	0.0920252	2674	0.763874
rs10973977	9	38698005	T	G	ENSG00000107371.14	EXOSC3	37832117	-865888	0.27722	0.0651623	3.45611e-05	0.165468	0.0921399	2666	0.763874
rs2745105	16	1489989	C	T	ENSG00000095906.17	NUBP2	1782932	292943	0.18789	0.0438223	3.02083e-05	0.156048	0.091924	3043	0.763874
rs9303414	17	43432751	A	G	ENSG00000108799.13	EZH1	42745049	-687702	-0.242091	0.0600177	8.28165e-05	0.223644	0.0919263	1110	0.763874
rs73959057	18	57438592	C	T	ENSG00000091157.15	WDR7	56651343	-787249	-0.456024	0.108603	4.316e-05	0.176771	0.0920171	2132	0.763874
rs17220343	19	24194905	T	C	ENSG00000267934.1	ENSG00000267934	23323968	-870937	-0.232965	0.0550614	3.79634e-05	0.17145	0.0921373	2427	0.763874
rs17410711	1	156945417	C	A	ENSG00000143319.17	ISG20L2	156728766	-216651	-0.387247	0.0931132	5.06423e-05	0.18819	0.0922196	1821	0.764063
rs4884265	13	52811249	C	T	ENSG00000197168.14	NEK5	52129092	-682157	0.22967	0.0548629	4.54147e-05	0.179838	0.0922827	2032	0.764063
rs79860296	16	2487169	C	T	ENSG00000167972.14	ABCA3	2340746	-146423	-0.470383	0.110888	3.63224e-05	0.169598	0.0922953	2541	0.764063
rs72841864	2	128652143	A	G	ENSG00000286873.1	ENSG00000286873	127888829	-763314	1.61085	0.380336	3.73077e-05	0.170767	0.0924113	2477	0.764658
rs7443716	5	108633004	T	C	ENSG00000249476.2	ENSG00000249476	109326369	693365	-0.106866	0.025127	3.47391e-05	0.16591	0.0926839	2668	0.765889
rs7146551	14	106489875	T	C	ENSG00000211947.2	IGHV3-21	106235594	-254281	-1.62086	0.401117	8.05324e-05	0.222339	0.0926928	1151	0.765889
rs1035422	19	50335956	A	G	ENSG00000142528.16	ZNF473	50025714	-310242	-0.491208	0.11498	3.21589e-05	0.160283	0.0926499	2881	0.765889
rs4145760	10	88966607	C	T	ENSG00000235100.6	ENSG00000235100	89701420	734813	0.128886	0.0305668	4.02368e-05	0.174752	0.0927459	2305	0.765962
rs72708269	1	156147070	C	T	ENSG00000235919.5	ASH1L-AS1	155562026	-585044	0.578564	0.14301	7.90495e-05	0.220405	0.0928832	1175	0.76673
rs4332915	2	227659463	G	A	ENSG00000168958.20	MFF	227325151	-334312	-0.195052	0.0459754	3.62425e-05	0.169487	0.0931069	2569	0.767843
rs10981700	9	97341875	A	G	ENSG00000196597.13	ZNF782	96875623	-466252	0.449054	0.109557	6.42086e-05	0.205811	0.0931024	1450	0.767843
rs6691293	1	204369059	T	C	ENSG00000133059.17	DSTYK	205211702	842643	-0.398634	0.0945819	4.05319e-05	0.175101	0.0932234	2300	0.768072
rs1627606	3	113104662	T	C	ENSG00000240057.8	NEPRO-AS1	113019468	-85194	-0.225653	0.0541741	4.93633e-05	0.18625	0.093198	1888	0.768072
chr1:1078278:G:T	1	1078278	G	T	ENSG00000187634.13	SAMD11	923923	-154355	-0.691247	0.169899	7.22855e-05	0.213691	0.0937543	1297	0.769825
rs148569056	2	172423050	C	CT	ENSG00000115840.14	SLC25A12	171999859	-423191	0.61068	0.144566	3.90126e-05	0.172934	0.0938643	2406	0.769825
rs72916793	3	67380402	A	G	ENSG00000163376.11	KBTBD8	66998307	-382095	0.558685	0.131552	3.56132e-05	0.168029	0.0938408	2635	0.769825
rs146065503	5	14567023	TA	T	ENSG00000039139.11	DNAH5	14011818	-555205	0.163547	0.0387173	3.90235e-05	0.172951	0.0937344	2402	0.769825
rs1824981	12	75517569	T	A	ENSG00000180481.11	GLIPR1L2	75391089	-126480	0.312576	0.0743272	4.2069e-05	0.176535	0.0938139	2230	0.769825
rs61982614	14	96257559	A	G	ENSG00000140057.9	AK7	96392128	134569	-0.327954	0.0764551	2.99704e-05	0.155845	0.0935675	3122	0.769825
rs71478640	15	57884014	A	G	ENSG00000247982.7	LINC00926	57300365	-583649	0.30538	0.0733406	4.96517e-05	0.186558	0.0937424	1888	0.769825
rs137879778	16	31153354	C	T	ENSG00000179958.10	DCTPP1	30430030	-723324	0.261437	0.0665817	0.000125029	0.25834	0.0936464	749	0.769825
rs1614653	19	35075064	T	A	ENSG00000168661.15	ZNF30	34926903	-148161	0.404579	0.0954189	3.66076e-05	0.170179	0.0937155	2560	0.769825
rs147961011	19	43348309	G	A	ENSG00000105427.10	CNFN	42390297	-958012	0.935556	0.224669	4.95938e-05	0.186499	0.093881	1893	0.769825
rs3217091	9	128390528	A	ATATT	ENSG00000167110.19	GOLGA2	128276026	-114502	-0.481794	0.118205	7.0236e-05	0.211258	0.094046	1339	0.770447
rs5933608	23	53696729	T	A	ENSG00000072506.14	HSD17B10	53434370	-262359	0.165204	0.0438048	0.000223837	0.302517	0.0940115	420	0.770447
rs10860827	12	101979756	T	C	ENSG00000017427.17	IGF1	102481744	501988	-0.589062	0.140978	4.68582e-05	0.181772	0.0941381	2009	0.770836
rs35977677	1	162918076	A	C	ENSG00000117152.14	RGS4	163068775	150699	-0.377951	0.0893149	3.78617e-05	0.17145	0.094427	2494	0.772469
rs7837249	8	94748095	A	G	ENSG00000104413.18	ESRP1	94641074	-107021	-0.411692	0.097628	4.01664e-05	0.174694	0.0944714	2352	0.772469
rs7919849	10	17527491	G	C	ENSG00000260589.1	STAM-DT	17643878	116387	0.235274	0.054517	2.69488e-05	0.151477	0.0944557	3505	0.772469
rs1453263	3	130360605	T	C	ENSG00000034533.12	ASTE1	131027649	667044	0.543434	0.129633	4.437e-05	0.178593	0.0948632	2138	0.774209
rs623882	6	150352041	A	G	ENSG00000120254.16	MTHFD1L	150865679	513638	-0.333257	0.0774943	2.86712e-05	0.153999	0.0948158	3307	0.774209
rs4073240	6	168824686	A	G	ENSG00000231690.5	LINC00574	169790037	965351	0.399121	0.0935051	3.26422e-05	0.161372	0.0948583	2906	0.774209
rs7259498	19	15543820	G	A	ENSG00000214049.8	UCA1	15828206	284386	0.471069	0.109595	2.89201e-05	0.154205	0.0947423	3276	0.774209
rs10951125	7	26144079	G	A	ENSG00000050344.9	NFE2L3	26152198	8119	0.248863	0.0589368	3.92756e-05	0.173112	0.0949291	2417	0.774382
rs61938581	12	107774929	G	A	ENSG00000120832.10	MTERF2	106987160	-787769	-0.352722	0.084756	5.00961e-05	0.187419	0.0949823	1896	0.77445
rs7716136	5	43205990	G	A	ENSG00000112972.15	HMGCS1	43313512	107522	0.729542	0.17784	6.33485e-05	0.204788	0.0951495	1502	0.775259
rs739894	22	30862121	C	A	ENSG00000184792.16	OSBP2	30693782	-168339	0.413612	0.0996098	5.19797e-05	0.190085	0.0951747	1831	0.775259
rs145071547	23	107615176	CT	C	ENSG00000165376.12	CLDN2	106900164	-715012	0.443125	0.115822	0.000182756	0.288127	0.0952159	521	0.775259
rs60594683	22	20229680	T	A	ENSG00000184436.12	THAP7	21002196	772516	0.294905	0.0706355	4.74952e-05	0.182829	0.0953229	2007	0.775765
rs62522168	8	143597606	G	A	ENSG00000185730.8	ZNF696	143289676	-307930	0.518838	0.123954	4.55066e-05	0.179987	0.0954274	2097	0.775885
rs28602170	14	36252030	G	A	ENSG00000183032.12	SLC25A21	37172606	920576	0.259645	0.0628171	5.60335e-05	0.19468	0.095425	1703	0.775885
rs115156364	1	185511566	A	G	ENSG00000121481.11	RNF2	185045526	-466040	0.88633	0.220029	8.45771e-05	0.225761	0.0954876	1129	0.77601
rs9366626	6	25684725	G	A	ENSG00000146109.5	ABT1	26596953	912228	-0.157273	0.0378838	5.21575e-05	0.190182	0.0955526	1832	0.776174
rs4602645	5	176708269	G	A	ENSG00000146083.12	RNF44	176538025	-170244	-0.405428	0.0986409	6.14081e-05	0.20226	0.0956738	1558	0.77643
rs1212027429	19	39281012	GAA	G	ENSG00000130758.8	MAP3K10	40191426	910414	0.197562	0.0469277	4.13148e-05	0.176016	0.0956438	2315	0.77643
rs6672141	1	183297508	G	A	ENSG00000135821.19	GLUL	182392206	-905302	0.389431	0.0936997	5.11922e-05	0.188656	0.0957807	1871	0.776569
rs4947065	6	110344779	T	C	ENSG00000053328.9	METTL24	110358349	13570	0.499451	0.120378	5.26653e-05	0.190988	0.0957455	1818	0.776569
rs11098652	4	121963992	A	G	ENSG00000050730.16	TNIP3	121227466	-736526	-0.237121	0.0561312	3.89807e-05	0.172888	0.0959315	2461	0.7767
rs10214106	5	141311825	G	A	ENSG00000120327.7	PCDHB14	141223343	-88482	0.862067	0.208434	5.5467e-05	0.194438	0.0959024	1729	0.7767
rs55990416	14	30323767	T	C	ENSG00000184304.17	PRKD1	30191898	-131869	0.325616	0.0785065	5.29557e-05	0.191412	0.0958498	1810	0.7767
rs149401337	19	10698643	T	C	ENSG00000198003.12	ODAD3	11435782	737139	0.503904	0.121362	5.20311e-05	0.19015	0.0961015	1847	0.77746
rs1277647098	23	135224974	C	CTG	ENSG00000156500.16	PABIR3	134796395	-428579	0.658404	0.168387	0.000133124	0.263472	0.0961153	722	0.77746
rs4790645	17	4569267	G	C	ENSG00000108405.4	P2RX1	3916476	-652791	0.502009	0.116708	2.85534e-05	0.15394	0.0962536	3371	0.778215
rs112183966	11	1651480	C	T	ENSG00000177700.6	POLR2L	842529	-808951	0.290044	0.0681349	3.41995e-05	0.164566	0.0964426	2820	0.778651
rs9645732	12	11932403	T	C	ENSG00000111269.3	CREBL2	12611827	679424	-1.20814	0.281976	3.05782e-05	0.15684	0.0963824	3152	0.778651
rs2585749	17	76301817	T	C	ENSG00000070731.11	ST6GALNAC2	76586956	285139	0.347967	0.0814959	3.24703e-05	0.161025	0.0964368	2970	0.778651
rs3770920	2	36405032	A	C	ENSG00000171055.15	FEZ2	36646087	241055	-0.232445	0.0546365	3.45476e-05	0.165441	0.0966295	2797	0.77907
rs60227346	17	19583272	C	A	ENSG00000166482.12	MFAP4	19387190	-196082	-0.746326	0.186062	9.03619e-05	0.232117	0.0965969	1069	0.77907
rs6616941	23	84422018	A	C	ENSG00000124429.18	POF1B	85379717	957699	0.390209	0.0963762	7.80792e-05	0.219281	0.0965839	1237	0.77907
rs9367056	6	40419910	C	G	ENSG00000001167.15	NFYA	41072974	653064	0.325858	0.0770781	3.84799e-05	0.172409	0.096777	2515	0.779094
rs10273680	7	121630632	T	A	ENSG00000196937.11	FAM3C	121396364	-234268	-0.301397	0.0734906	6.3615e-05	0.205206	0.0966947	1520	0.779094
rs77880844	14	81217116	G	A	ENSG00000165409.18	TSHR	80954989	-262127	0.603613	0.144444	4.67694e-05	0.181622	0.0968127	2070	0.779094
rs4794068	17	49844979	G	A	ENSG00000173868.12	PHOSPHO1	49230787	-614192	0.48115	0.114878	4.5034e-05	0.179195	0.0967781	2149	0.779094
rs1708768	4	56824547	G	A	ENSG00000084093.19	REST	56907876	83329	-0.516397	0.121246	3.38985e-05	0.163859	0.0973566	2872	0.781333
rs11332182	5	142781364	CT	C	ENSG00000113578.18	FGF1	142698070	-83294	0.576077	0.136474	3.94935e-05	0.173567	0.0971934	2461	0.781333
rs71779653	6	43108015	GATT	G	ENSG00000112624.13	BICRAL	42746958	-361057	-0.410416	0.0985817	4.97799e-05	0.18675	0.09727	1954	0.781333
rs12154060	6	81690759	T	G	ENSG00000226453.4	LINC02542	82169391	478632	0.799297	0.194258	6.03328e-05	0.200365	0.0973169	1613	0.781333
rs3214095	11	64916833	T	TG	ENSG00000173442.13	EHBP1L1	65576046	659213	-0.19356	0.0477113	7.56527e-05	0.217277	0.0972137	1285	0.781333
rs111277780	19	48770760	C	T	ENSG00000185453.13	ZSWIM9	48170680	-600080	1.07778	0.253101	3.40069e-05	0.164153	0.0973618	2863	0.781333
rs1317538	6	72939688	G	A	ENSG00000156535.15	CD109	73695785	756097	-0.136094	0.0322977	4.06892e-05	0.175144	0.0974912	2396	0.781341
rs2493661	10	43342894	C	T	ENSG00000196793.14	ZNF239	43574618	231724	-0.578458	0.13635	3.62518e-05	0.169487	0.0974447	2688	0.781341
rs34378208	19	48895148	C	T	ENSG00000104863.12	LIN7B	49114324	219176	-0.742128	0.175652	3.88904e-05	0.172856	0.0974982	2507	0.781341
rs3744700	17	4734715	T	G	ENSG00000261879.9	ZNF594-DT	5192007	457292	-0.250933	0.0588762	3.34965e-05	0.163101	0.0976422	2915	0.782132
rs853019	1	230505228	T	C	ENSG00000143643.13	TTC13	230978875	473647	0.449245	0.106096	3.74579e-05	0.170943	0.0977651	2610	0.782641
rs57094442	11	67747934	T	C	ENSG00000173653.8	RCE1	66842835	-905099	0.285829	0.0712936	9.10579e-05	0.232417	0.0977962	1074	0.782641
rs1347692	2	200433138	C	T	ENSG00000115942.9	ORC2	200963680	530542	0.327066	0.0795792	6.14563e-05	0.202383	0.0979613	1594	0.7836
rs10564884	13	26996845	CGT	C	ENSG00000122035.7	RASL11A	27270830	273985	-0.531294	0.124341	3.20601e-05	0.160035	0.098136	3061	0.784634
rs17110245	5	149675768	C	T	ENSG00000230551.4	ENSG00000230551	149504670	-171098	0.330648	0.0785633	4.15199e-05	0.176139	0.0982362	2366	0.78471
rs73809608	5	155678924	G	A	ENSG00000155508.14	CNOT8	154857553	-821371	-0.433449	0.103304	4.37068e-05	0.177317	0.0982092	2247	0.78471
rs1252078	1	177646415	G	A	ENSG00000120341.19	SEC16B	177984303	337888	0.242665	0.0585224	5.31852e-05	0.191795	0.0983394	1849	0.78481
rs41352447	7	3017336	C	G	ENSG00000106266.11	SNX8	2354318	-663018	-0.258615	0.0604615	3.14849e-05	0.15893	0.0983272	3123	0.78481
rs28508199	1	1921045	A	G	ENSG00000187961.15	KLHL17	960584	-960461	0.315339	0.0775502	7.29419e-05	0.214523	0.0983986	1349	0.784921
rs7624285	3	151664040	T	C	ENSG00000169313.10	P2RY12	151384753	-279287	0.493676	0.117316	4.16195e-05	0.176139	0.0986383	2370	0.78647
rs34917703	12	61356265	TC	T	ENSG00000198673.11	TAFA2	62279150	922885	0.167684	0.0398296	4.12967e-05	0.175959	0.0987404	2391	0.786678
rs9305751	21	41554226	G	A	ENSG00000141956.14	PRDM15	41879482	325256	-0.229923	0.0528906	2.3688e-05	0.143537	0.0987554	4169	0.786678
rs13220141	6	146576497	A	T	ENSG00000203727.4	SAMD5	147508690	932193	-0.672893	0.159441	3.96278e-05	0.173869	0.0989505	2497	0.787356
rs11107458	12	94222209	C	T	ENSG00000180263.14	FGD6	95217482	995273	-0.263439	0.0612188	2.83439e-05	0.153881	0.098977	3492	0.787356
rs6416522	15	29602965	C	T	ENSG00000188626.7	GOLGA8M	28738384	-864581	-0.123852	0.0299672	5.61337e-05	0.194745	0.0989637	1763	0.787356
rs4254636	3	178818032	C	T	ENSG00000121864.10	ZNF639	179323031	504999	0.280083	0.0668049	4.42866e-05	0.178422	0.099069	2237	0.787364
rs149639043	7	6986367	C	T	ENSG00000236609.4	ZNF853	6615610	-370757	0.398461	0.0930416	3.082e-05	0.157452	0.0990246	3213	0.787364
rs7835262	8	25701029	G	C	ENSG00000104756.16	KCTD9	25458476	-242553	0.394443	0.093466	3.96504e-05	0.173869	0.0991261	2500	0.787456
rs17315459	12	12834040	T	A	ENSG00000247498.11	GPRC5D-AS1	12927712	93672	0.370769	0.0866083	3.10234e-05	0.157974	0.0991818	3197	0.787537
rs72847393	11	373317	G	T	ENSG00000177963.15	RIC8A	207708	-165609	-0.280204	0.0681895	6.16353e-05	0.20278	0.0992944	1611	0.78807
rs67751003	17	79411451	T	C	ENSG00000265096.3	C1QTNF1-AS1	79027673	-383778	1.14137	0.263003	2.44176e-05	0.145089	0.0995018	4075	0.789354
rs75687749	4	74684503	T	A	ENSG00000174808.12	BTC	74794523	110020	0.931188	0.223266	4.83074e-05	0.184328	0.0995615	2061	0.789465
rs146503315	8	144885372	C	T	ENSG00000147804.10	SLC39A4	144416844	-468528	-1.11311	0.273806	7.32018e-05	0.214782	0.0996276	1361	0.789628
rs55908140	7	101047808	G	T	ENSG00000169894.18	MUC3A	100949534	-98274	-1.64973	0.395834	4.88924e-05	0.185362	0.0998871	2043	0.79069
rs55908117	7	128909859	C	G	ENSG00000279078.1	SND1-IT1	127997597	-912262	0.428324	0.103518	5.50875e-05	0.194438	0.0999837	1815	0.79069
rs56689310	12	104492158	G	A	ENSG00000111696.12	NT5DC3	103841234	-650924	0.553195	0.130426	3.63978e-05	0.169691	0.0999847	2747	0.79069
rs111882765	19	2954812	G	A	ENSG00000099840.14	IZUMO4	2096429	-858383	-1.25987	0.293287	2.92283e-05	0.154775	0.0999901	3421	0.79069
rs6065808	20	45354752	G	A	ENSG00000244274.9	DBNDD2	45406057	51305	-0.311967	0.0752519	5.3375e-05	0.19207	0.0998647	1871	0.79069
rs9836178	3	52891387	T	C	ENSG00000164088.18	PPM1M	52245759	-645628	0.450918	0.113129	9.96274e-05	0.238735	0.100126	1005	0.791399
rs74194581	17	21882501	G	A	ENSG00000109016.18	DHRS7B	21123364	-759137	-0.542214	0.135074	8.93059e-05	0.231142	0.100201	1122	0.791635
rs56390241	1	151960113	T	G	ENSG00000143390.18	RFX5	151347326	-612787	0.374428	0.0925069	7.84568e-05	0.219721	0.100346	1279	0.792159
rs11303035	12	71685735	GA	G	ENSG00000139292.13	LGR5	71439798	-245937	-0.914735	0.219048	4.73168e-05	0.182526	0.100359	2121	0.792159
rs79680486	11	112522862	A	G	ENSG00000255561.7	FDXACB1	111881243	-641619	-0.986573	0.240909	6.5119e-05	0.20631	0.100739	1547	0.794796
rs72817006	10	106038433	G	T	ENSG00000229775.7	LINC02624	106140143	101710	0.50156	0.119965	4.63965e-05	0.181078	0.100866	2174	0.795435
rs10015044	4	4356863	C	G	ENSG00000145220.14	LYAR	4290154	-66709	-0.36794	0.0847609	2.43016e-05	0.144775	0.100997	4156	0.795561
rs10987616	9	127368910	G	T	ENSG00000225032.5	ENSG00000225032	127816066	447156	-0.396989	0.0981226	7.89847e-05	0.220369	0.100942	1278	0.795561
rs541877	11	102486798	A	G	ENSG00000255482.1	ENSG00000255482	102467255	-19543	-1.08276	0.256008	3.82102e-05	0.171767	0.101066	2645	0.795561
rs2824761	21	18350513	C	T	ENSG00000154642.11	C21orf91	17819386	-531127	-0.476699	0.112612	3.76407e-05	0.171138	0.101065	2685	0.795561
rs1640985	16	8726321	C	T	ENSG00000187555.17	USP7	8975328	249007	-0.273534	0.0630997	2.49034e-05	0.146256	0.101282	4067	0.796899
rs1690997	5	43187093	T	A	ENSG00000172244.9	C5orf34	43515148	328055	-0.366764	0.0898509	6.86046e-05	0.209681	0.101398	1478	0.797084
rs2701117	12	52073444	G	T	ENSG00000184271.18	POU6F1	51218062	-855382	250.857	60.925	5.96595e-05	0.199177	0.101362	1699	0.797084
rs3121570	1	1000814	A	G	ENSG00000184163.3	C1QTNF12	1246722	245908	-0.507964	0.12317	5.81239e-05	0.196938	0.101542	1747	0.797142
rs61251648	8	143474666	G	A	ENSG00000255224.2	ENSG00000255224	144079265	604599	0.585367	0.141791	5.71431e-05	0.196119	0.101543	1777	0.797142
rs34499183	11	1057596	G	C	ENSG00000184363.10	PKP3	392614	-664982	1.14543	0.276263	5.32655e-05	0.191956	0.101524	1906	0.797142
rs59447963	3	15362030	C	T	ENSG00000224660.2	SH3BP5-AS1	15254184	-107846	0.247413	0.0585799	3.9121e-05	0.17303	0.101715	2600	0.797222
rs73792916	6	169000148	T	C	ENSG00000184786.6	DYNLT2	169751587	751439	0.66035	0.155178	3.4405e-05	0.165063	0.101805	2959	0.797222
rs11518339	11	112429497	G	A	ENSG00000204381.12	LAYN	111540280	-889217	0.54805	0.133017	5.90286e-05	0.198429	0.101706	1723	0.797222
rs10894297	11	130970674	C	A	ENSG00000166106.4	ADAMTS15	130448645	-522029	0.167428	0.039487	3.66014e-05	0.170171	0.101752	2780	0.797222
rs7143653	14	54385488	T	C	ENSG00000180008.9	SOCS4	55027230	641742	-0.442261	0.105781	4.63916e-05	0.18107	0.101876	2196	0.797222
rs80318373	16	31619243	AT	A	ENSG00000099377.14	HSD3B7	30985207	-634036	-1.10949	0.278832	0.000102274	0.240597	0.101865	996	0.797222
rs73932877	19	42182721	C	G	ENSG00000248098.12	BCKDHA	41397808	-784913	-0.297044	0.0717025	5.39942e-05	0.193193	0.101725	1884	0.797222
rs80282064	19	16259210	C	T	ENSG00000160111.15	CPAMD8	17026815	767605	0.324429	0.0759744	3.2405e-05	0.160909	0.101979	3147	0.797304
rs2423043	20	4817806	A	G	ENSG00000171984.15	SHLD1	5750393	932587	0.55955	0.131161	3.2948e-05	0.162076	0.101941	3094	0.797304
rs77694338	1	205504644	T	C	ENSG00000276600.5	RAB7B	206003461	498817	-0.407881	0.097782	4.81974e-05	0.184199	0.102227	2121	0.797443
rs341267	5	118291	C	T	ENSG00000145506.14	NKD2	1008802	890511	0.399141	0.0930809	3.01399e-05	0.155954	0.102174	3390	0.797443
rs112378570	9	135611829	TCACA	T	ENSG00000238058.2	CAMSAP1-DT	135907812	295983	0.887928	0.206712	2.92515e-05	0.154812	0.102205	3494	0.797443
rs79188018	19	47233048	A	G	ENSG00000134815.19	DHX34	47349315	116267	0.874291	0.206738	3.82712e-05	0.171925	0.102184	2670	0.797443
rs62614165	23	120331691	C	T	ENSG00000186416.18	NKRF	119606443	-725248	0.404722	0.100318	8.25859e-05	0.223489	0.102076	1236	0.797443
rs13374146	1	1180851	T	C	ENSG00000187583.11	PLEKHN1	966482	-214369	-0.434009	0.106937	7.51649e-05	0.217221	0.102375	1362	0.797516
rs76406849	3	119754989	C	T	ENSG00000144837.9	PLA1A	119597875	-157114	-0.429405	0.102188	4.26298e-05	0.176771	0.102354	2401	0.797516
rs6825605	4	47509359	A	G	ENSG00000145246.14	ATP10D	47485275	-24084	0.297905	0.0720541	5.57882e-05	0.194473	0.102371	1835	0.797516
rs930185	2	54830824	C	T	ENSG00000240401.9	ENSG00000240401	55282350	451526	-0.228061	0.0540065	3.9227e-05	0.173058	0.102461	2612	0.79783
rs2912075	8	6771938	T	C	ENSG00000246089.5	MCPH1-DT	6407142	-364796	-0.400876	0.0915885	2.09595e-05	0.135065	0.102597	4895	0.798171
rs4246854	9	24082400	A	G	ENSG00000284418.3	ENSG00000284418	23438700	-643700	0.312953	0.0751081	4.90938e-05	0.185677	0.102557	2089	0.798171
rs60753670	16	4168000	A	G	ENSG00000213918.11	DNASE1	3611728	-556272	0.240062	0.0572051	4.35919e-05	0.177143	0.102877	2360	0.798911
rs1805429	17	5438554	T	C	ENSG00000129219.14	PLD2	4807152	-631402	0.746887	0.176367	3.73803e-05	0.170832	0.102758	2749	0.798911
rs80024155	20	59873562	T	C	ENSG00000124203.7	ZNF831	59123381	-750181	-0.192986	0.0457877	4.05139e-05	0.175093	0.102865	2539	0.798911
rs6523956	23	107404347	A	G	ENSG00000101844.18	ATG4A	108091668	687321	0.220821	0.0573939	0.000168599	0.281277	0.102845	610	0.798911
rs10907186	1	1810077	T	A	ENSG00000176022.7	B3GALT6	1232237	-577840	0.410224	0.0996305	5.96648e-05	0.199177	0.103041	1727	0.799205
rs199260	1	44527714	G	T	ENSG00000187147.18	RNF220	44405194	-122520	0.240499	0.0590173	7.04738e-05	0.2114	0.103033	1462	0.799205
rs10152918	15	89808343	G	A	ENSG00000259291.2	ZNF710-AS1	90082207	273864	-0.487255	0.116642	4.70563e-05	0.182207	0.103053	2190	0.799205
rs11811845	1	201239771	C	T	ENSG00000159176.14	CSRP1	201509456	269685	-0.36381	0.0862396	3.9902e-05	0.174227	0.103306	2589	0.799377
rs10987597	9	127339124	C	T	ENSG00000167112.10	TRUB2	128322447	983323	-0.14411	0.0355622	7.7013e-05	0.218079	0.103274	1341	0.799377
rs4381447	13	20511505	A	G	ENSG00000032742.18	IFT88	20567138	55633	0.678093	0.159926	3.66072e-05	0.170179	0.103269	2821	0.799377
rs8074753	17	39222285	A	G	ENSG00000273559.5	CWC25	38825355	-396930	-0.30675	0.0748763	6.47263e-05	0.20612	0.103174	1594	0.799377
rs62200168	20	17081519	C	A	ENSG00000125864.14	BFSP1	17569220	487701	0.335552	0.0783417	3.07484e-05	0.15731	0.103253	3358	0.799377
rs41274114	1	114137688	G	A	ENSG00000134262.13	AP4B1	113905201	-232487	-0.366808	0.0886401	5.49749e-05	0.194438	0.103518	1883	0.800654
rs75130820	2	87927615	A	G	ENSG00000222041.13	CYTOR	87454781	-472834	0.242235	0.0597569	7.66099e-05	0.217789	0.10373	1354	0.801578
rs11277320	22	46043732	TTAAGAGAGA	T	ENSG00000273145.1	ENSG00000273145	46013606	-30126	1.2275	0.286415	3.04304e-05	0.156493	0.103707	3408	0.801578
rs586000	1	147504327	C	T	ENSG00000265107.3	GJA5	147773362	269035	-0.66784	0.163658	6.89341e-05	0.210026	0.103884	1507	0.801851
rs1849939	1	234935473	G	A	ENSG00000284770.2	TBCE	235367360	431887	0.107514	0.0256316	4.39316e-05	0.177761	0.103986	2367	0.801851
rs843340	3	184283240	A	C	ENSG00000272970.5	ENSG00000272970	184712184	428944	-0.496279	0.119122	4.92027e-05	0.185928	0.104162	2117	0.801851
rs2637825	8	29414613	G	A	ENSG00000104299.15	INTS9	28890242	-524371	-0.338602	0.0813244	4.97041e-05	0.186585	0.10408	2094	0.801851
rs11196228	10	113104538	T	C	ENSG00000198924.8	DCLRE1A	113854383	749845	-0.723912	0.172951	4.55253e-05	0.180032	0.104162	2288	0.801851
rs9705280	11	102504964	C	T	ENSG00000137673.9	MMP7	102530750	25786	0.648253	0.153241	3.80705e-05	0.171557	0.104085	2734	0.801851
rs11327965	17	81409345	TG	T	ENSG00000167302.11	TEPSIN	81239091	-170254	-0.29315	0.0691458	3.66726e-05	0.170358	0.10382	2831	0.801851
rs8067547	17	80741042	C	T	ENSG00000182612.11	TSPAN10	81637171	896129	-0.263223	0.0621293	3.7102e-05	0.170767	0.104182	2808	0.801851
rs12975451	19	38199011	C	T	ENSG00000120784.17	ZFP30	37692337	-506674	0.220341	0.0541116	7.13295e-05	0.212664	0.103927	1457	0.801851
rs11265403	1	160444303	T	G	ENSG00000162739.14	SLAMF6	160523262	78959	-0.518229	0.123329	4.26435e-05	0.176771	0.104306	2446	0.80209
rs9880798	3	68239246	G	A	ENSG00000163378.14	EOGT	69013684	774438	0.298576	0.0715211	4.75626e-05	0.182939	0.104305	2193	0.80209
rs12136129	1	147093008	G	A	ENSG00000271425.9	NBPF10	146229000	-864008	0.117327	0.0299957	0.00013242	0.263	0.104479	789	0.802354
rs7122295	11	59283372	G	A	ENSG00000149124.11	GLYAT	58731974	-551398	0.426001	0.105297	7.9023e-05	0.220405	0.104468	1322	0.802354
rs1836277	19	44379309	T	A	ENSG00000159915.13	ZNF233	44259880	-119429	0.56874	0.134971	4.068e-05	0.175144	0.104426	2567	0.802354
rs59833065	1	41411937	G	A	ENSG00000177181.15	RIMKLA	42380792	968855	0.145272	0.0352224	5.80469e-05	0.196938	0.104775	1805	0.80278
rs66938248	5	34797675	T	C	ENSG00000152582.14	SPEF2	35617844	820169	0.118635	0.0283311	4.51992e-05	0.179414	0.104952	2322	0.80278
rs1237112	5	128050173	A	C	ENSG00000164244.21	PRRC1	127517640	-532533	-0.35866	0.0877338	6.69767e-05	0.208324	0.104885	1566	0.80278
rs6466094	7	106176194	T	C	ENSG00000146776.15	ATXN7L1	105876599	-299595	0.318782	0.0759984	4.39287e-05	0.177761	0.104902	2388	0.80278
rs35234337	9	35661246	C	T	ENSG00000137135.18	ARHGEF39	35675866	14620	-0.314571	0.0763621	5.91936e-05	0.19856	0.10495	1773	0.80278
rs2649984	12	122707961	T	C	ENSG00000158113.13	LRRC43	122167738	-540223	0.821427	0.201737	7.13873e-05	0.212743	0.104654	1466	0.80278
rs927734	13	29923972	A	G	ENSG00000102781.14	KATNAL1	30307551	383579	-0.87238	0.204451	3.28405e-05	0.161818	0.104728	3189	0.80278
rs55647938	19	46261008	C	G	ENSG00000185800.12	DMWD	45792845	-468163	-0.334327	0.0791675	3.91977e-05	0.17303	0.104932	2677	0.80278
rs10401743	19	49653639	T	C	ENSG00000104973.19	MED25	49818282	164643	0.396735	0.0938957	3.88475e-05	0.172856	0.104733	2696	0.80278
rs7713468	5	180752514	T	C	ENSG00000131459.13	GFPT2	180353336	-399178	0.353353	0.0833778	3.69125e-05	0.170547	0.105016	2845	0.802912
rs111360975	1	232386003	C	T	ENSG00000212916.6	MAP10	232805416	419413	0.797403	0.187208	3.38513e-05	0.163819	0.105278	3110	0.804393
rs12170688	22	31109531	T	C	ENSG00000198832.11	SELENOM	31120069	10538	-0.276189	0.0665542	5.2494e-05	0.19072	0.105303	2006	0.804393
rs6420239	9	88732022	T	C	ENSG00000213694.7	S1PR3	88990863	258841	-0.365282	0.0863763	3.82764e-05	0.171932	0.105413	2754	0.80488
rs1910024	5	56632886	C	T	ENSG00000164512.18	ANKRD55	56233330	-399556	-0.432542	0.103234	4.47568e-05	0.179066	0.105537	2358	0.805467
rs1964626	3	8625118	A	G	ENSG00000196220.17	SRGAP3	9363053	737935	-0.199214	0.0471402	3.87358e-05	0.172856	0.105594	2726	0.805548
rs62388710	5	178199170	C	T	ENSG00000146067.17	FAM193B	177554586	-644584	-1.33589	0.321075	5.02844e-05	0.18776	0.105698	2102	0.805987
rs10239962	7	103288563	A	T	ENSG00000160993.4	ALKBH4	102464863	-823700	0.580713	0.140834	5.82851e-05	0.19713	0.105788	1815	0.806109
rs12481012	20	62869126	G	A	ENSG00000130584.12	ZBTB46	63832038	962912	0.266466	0.0632325	4.06325e-05	0.175138	0.105807	2604	0.806109
rs13156168	5	180653341	T	C	ENSG00000161055.4	SCGB3A1	180591499	-61842	1.18838	0.282967	4.30393e-05	0.176771	0.106006	2463	0.806995
rs73581711	19	48646791	G	T	ENSG00000161618.10	ALDH16A1	49453225	806434	-0.496098	0.118059	4.26241e-05	0.176771	0.106049	2488	0.806995
rs6509712	19	52995214	G	T	ENSG00000180257.14	ZNF816	52962911	-32303	0.483038	0.11063	2.19009e-05	0.13798	0.10611	4845	0.806995
rs34508934	19	54799612	C	A	ENSG00000022556.16	NLRP2	54953130	153518	0.406138	0.093721	2.50524e-05	0.146623	0.106097	4235	0.806995
rs111646038	5	69278918	G	A	ENSG00000249352.4	LINC02198	69030165	-248753	0.499069	0.12356	8.10879e-05	0.222788	0.106306	1311	0.807778
rs11227632	11	66931740	G	A	ENSG00000172531.16	PPP1CA	67421183	489443	-0.131523	0.0325987	8.25132e-05	0.223442	0.106277	1288	0.807778
rs836967	12	49873830	G	C	ENSG00000258057.6	BCDIN3D-AS1	49827913	-45917	-0.195496	0.0490759	0.000100523	0.23945	0.106353	1058	0.807778
rs34248021	16	65181256	A	AT	ENSG00000140937.14	CDH11	65126112	-55144	0.539861	0.128498	4.27612e-05	0.176771	0.106433	2489	0.808029
rs287880	6	156821976	G	A	ENSG00000271040.1	TMEM242-DT	157323964	501988	0.763351	0.182563	4.63202e-05	0.181004	0.10649	2299	0.80811
rs11363608	3	133462071	TG	T	ENSG00000163781.14	TOPBP1	133662380	200309	-0.505215	0.121382	4.99817e-05	0.187181	0.106561	2132	0.808295
rs11182932	12	45236589	C	T	ENSG00000289046.1	ENSG00000289046	45990924	754335	0.534234	0.131277	7.2014e-05	0.21348	0.106653	1481	0.808635
rs11602472	11	93559020	T	C	ENSG00000166004.15	CEP295	93661682	102662	0.347991	0.0847143	6.1971e-05	0.203357	0.106776	1723	0.809215
rs28758973	22	45897872	C	G	ENSG00000075218.19	GTSE1	46296870	398998	0.361158	0.0850213	3.54725e-05	0.167715	0.106879	3013	0.809639
rs10416943	19	45878556	G	C	ENSG00000104936.20	DMPK	45782552	-96004	-0.36503	0.0865825	4.03235e-05	0.174766	0.10714	2657	0.81126
rs1890515	1	236743586	G	A	ENSG00000198626.18	RYR2	237042184	298598	-0.122626	0.029143	4.16784e-05	0.176139	0.107197	2572	0.811338
rs1853731	1	121510262	T	A	ENSG00000272583.2	ENSG00000272583	121519601	9339	0.397506	0.117137	0.000858574	0.416518	0.107322	125	0.811574
rs352065	6	113871482	T	C	ENSG00000228624.8	HDAC2-AS2	113969701	98219	-0.0793641	0.0191134	5.19896e-05	0.190095	0.107307	2064	0.811574
rs35842552	11	62906369	GAC	G	ENSG00000255717.9	SNHG1	62855953	-50416	0.372696	0.0905245	5.97524e-05	0.199303	0.107375	1797	0.811622
rs73288950	7	25414137	G	A	ENSG00000270933.1	ENSG00000270933	25949403	535266	1.08785	0.258149	4.06379e-05	0.175144	0.107446	2644	0.811807
rs2607374	5	68664098	C	T	ENSG00000249335.5	ENSG00000249335	69043850	379752	0.365957	0.0908944	8.52583e-05	0.226578	0.107596	1262	0.812582
rs1241190	1	102851118	T	G	ENSG00000240038.7	AMY2B	103553815	702697	-0.443887	0.107975	6.11986e-05	0.201875	0.107832	1762	0.813897
rs200041422	2	75165440	CTG	C	ENSG00000065911.13	MTHFD2	74186172	-979268	0.357861	0.0884213	7.85609e-05	0.219807	0.107864	1373	0.813897
rs73526294	16	29640908	G	A	ENSG00000079616.14	KIF22	29790727	149819	-0.311024	0.0788514	0.000116792	0.251791	0.108032	925	0.814809
rs56076917	7	142206878	C	G	ENSG00000211747.3	TRBV20-1	142626649	419771	1.27535	0.308484	5.58365e-05	0.194493	0.108267	1939	0.815349
rs1065375	16	56334777	C	T	ENSG00000198848.13	CES1	55833337	-501440	-0.319009	0.0759593	4.30327e-05	0.176771	0.108184	2514	0.815349
rs8078340	17	27802186	G	A	ENSG00000167525.15	PROCA1	28711888	909702	-0.204426	0.0514718	0.00010524	0.24219	0.108292	1029	0.815349
rs148998696	19	53198536	AC	A	ENSG00000258405.11	ZNF578	52453553	-744983	0.330135	0.0758468	2.31591e-05	0.14189	0.108292	4676	0.815349
rs10908445	1	154877114	G	A	ENSG00000132718.9	SYT11	155859567	982453	0.274414	0.0692707	0.000109417	0.245415	0.108432	991	0.815566
rs118005634	9	93599148	A	G	ENSG00000197724.11	PHF2	93576584	-22564	-0.917098	0.219448	4.67277e-05	0.181544	0.108502	2322	0.815566
rs2045094	12	49835726	T	G	ENSG00000187778.14	MCRS1	49568145	-267581	-0.243366	0.0607092	9.12241e-05	0.232605	0.108557	1190	0.815566
rs374104708	16	28813925	CT	C	ENSG00000177455.15	CD19	28931965	118040	-0.854858	0.214336	9.86639e-05	0.237841	0.10853	1100	0.815566
rs181506322	19	53466769	G	C	ENSG00000275183.2	LENG9	54463778	997009	-1.06874	0.246109	2.41377e-05	0.14463	0.108475	4494	0.815566
rs2957154	11	64817515	C	T	ENSG00000245532.11	NEAT1	65422774	605259	0.866815	0.214706	8.1681e-05	0.222788	0.109044	1335	0.818873
rs9498348	6	149418352	A	G	ENSG00000131019.11	ULBP3	150069121	650769	-0.454046	0.107572	3.95394e-05	0.173644	0.109327	2765	0.820408
rs139251033	7	55717122	GA	G	ENSG00000239789.6	MRPS17	55951877	234755	0.518083	0.124643	5.11189e-05	0.188504	0.109343	2139	0.820408
rs7814358	8	133773466	T	C	ENSG00000104415.14	CCN4	133191039	-582427	-0.419353	0.0990375	3.74655e-05	0.170943	0.109399	2920	0.820471
rs9844920	3	1247886	G	A	ENSG00000144619.15	CNTN4	2098813	850927	0.296996	0.0681285	2.25314e-05	0.139993	0.10948	4859	0.820709
rs246720	5	141141986	T	A	ENSG00000243232.6	PCDHAC2	140966470	-175516	0.313074	0.077116	7.48097e-05	0.216797	0.109596	1465	0.820709
rs72743062	9	83322231	T	C	ENSG00000135018.14	UBQLN1	83707958	385727	0.237244	0.0565079	4.326e-05	0.176833	0.109621	2534	0.820709
rs77884859	10	125414554	G	T	ENSG00000175029.17	CTBP2	125161170	-253384	327.63	77.5133	3.86153e-05	0.172654	0.10959	2838	0.820709
rs58788716	2	55456667	C	T	ENSG00000115355.18	CCDC88A	55419895	-36772	0.109792	0.0260833	4.14178e-05	0.176119	0.110047	2657	0.823217
rs16822487	3	114225347	T	C	ENSG00000206530.11	CFAP44	113441610	-783737	0.155704	0.0378065	5.94282e-05	0.198887	0.110061	1852	0.823217
rs74401356	8	144732769	A	G	ENSG00000196150.14	ZNF250	144902168	169399	-0.532712	0.137905	0.000159102	0.277377	0.110099	692	0.823217
rs1520846	3	126610434	A	G	ENSG00000248787.2	ENSG00000248787	125916360	-694074	-0.483252	0.115084	4.31356e-05	0.176771	0.110212	2555	0.823351
rs72739463	9	91063580	T	A	ENSG00000169071.15	ROR2	91950228	886648	0.523945	0.125943	5.03868e-05	0.187953	0.110196	2187	0.823351
rs3811152	9	134810213	G	C	ENSG00000225361.4	PPP1R26-AS1	135480777	670564	-0.390429	0.0908514	2.90187e-05	0.154417	0.110271	3800	0.82344
rs17240098	6	52270924	G	T	ENSG00000244067.3	GSTA2	52763475	492551	-1.71732	0.407732	4.0993e-05	0.175581	0.110353	2692	0.823698
rs1321766430	17	21833485	CTA	C	ENSG00000233098.10	CCDC144NL-AS1	20868433	-965052	0.128327	0.0319625	8.90527e-05	0.230784	0.110425	1240	0.823881
rs204047	1	28818612	G	T	ENSG00000130766.5	SESN2	28259518	-559094	0.358857	0.0893715	8.89132e-05	0.230619	0.110608	1244	0.824097
rs1188482	1	228429792	T	G	ENSG00000154358.23	OBSCN	228208044	-221748	-0.178644	0.0429242	5.00502e-05	0.187311	0.110561	2209	0.824097
rs7316537	12	125867146	T	C	ENSG00000081760.17	AACS	125065434	-801712	-0.284508	0.0667869	3.37831e-05	0.163642	0.110741	3278	0.824097
rs12437400	14	69316091	T	C	ENSG00000100650.16	SRSF5	69726900	410809	-0.295644	0.0701118	4.01987e-05	0.174738	0.110788	2756	0.824097
rs7233047	18	74171712	C	T	ENSG00000075336.12	TIMM21	74148523	-23189	-0.503276	0.118415	3.5153e-05	0.166996	0.110591	3146	0.824097
rs140487290	21	32978849	CTT	C	ENSG00000142207.7	URB1	32393012	-585837	0.344546	0.0815958	3.92676e-05	0.173106	0.110695	2819	0.824097
rs9610720	22	21961785	C	T	ENSG00000100023.20	PPIL2	21666000	-295785	0.61813	0.149339	5.47733e-05	0.194371	0.110752	2022	0.824097
rs79277331	1	161537099	G	A	ENSG00000158773.14	USF1	161045977	-491122	0.820481	0.19611	4.5865e-05	0.180488	0.110948	2419	0.824577
rs60051582	8	8392034	A	G	ENSG00000275342.5	PRAG1	8386439	-5595	-0.368398	0.0884159	4.91028e-05	0.185695	0.110923	2259	0.824577
rs71413053	2	87493871	G	T	ENSG00000239305.7	RNF103	86623866	-870005	-0.27516	0.0684366	8.71044e-05	0.228922	0.111145	1276	0.825025
rs35344015	14	103313350	T	A	ENSG00000278071.1	ENSG00000278071	103208100	-105250	-0.680246	0.166272	6.61613e-05	0.207409	0.111151	1680	0.825025
rs113877588	19	3727425	G	A	ENSG00000105289.15	TJP3	3708362	-19063	-0.438235	0.102507	3.17625e-05	0.159385	0.111137	3499	0.825025
rs34851994	3	140105943	T	C	ENSG00000175093.5	SPSB4	141051347	945404	0.634129	0.152464	5.058e-05	0.18819	0.111225	2199	0.825224
rs2004910	12	120936924	A	G	ENSG00000110931.19	CAMKK2	121298308	361384	0.239628	0.057844	5.40091e-05	0.19321	0.111421	2063	0.825758
rs34485633	14	30162847	T	G	ENSG00000100473.18	COCH	30874514	711667	0.521757	0.127413	6.51699e-05	0.206322	0.111441	1710	0.825758
rs11395478	17	35679587	C	CT	ENSG00000273611.5	ZNHIT3	36486629	807042	0.198455	0.0482739	6.11969e-05	0.201875	0.111439	1821	0.825758
rs111833882	8	122983037	G	A	ENSG00000178764.8	ZHX2	122781655	-201382	0.329685	0.0791625	4.94934e-05	0.186346	0.111608	2255	0.825934
rs201770781	11	18263499	TAA	T	ENSG00000187486.7	KCNJ11	17389331	-874168	-0.245722	0.0595991	5.83912e-05	0.197276	0.111586	1911	0.825934
rs10402786	19	52586904	T	C	ENSG00000161551.15	ZNF577	51890950	-695954	0.283661	0.0656471	2.63639e-05	0.150094	0.111519	4230	0.825934
rs9394816	6	41606133	G	A	ENSG00000124596.17	OARD1	41097787	-508346	0.270244	0.0642942	4.24334e-05	0.176766	0.111727	2633	0.826285
rs17257282	19	34637273	C	A	ENSG00000153885.15	KCTD15	33795933	-841340	-0.397229	0.0940351	3.90054e-05	0.172932	0.11175	2865	0.826285
rs473883	1	160699348	A	G	ENSG00000158764.7	ITLN2	160954809	255461	-0.775874	0.185584	4.64275e-05	0.181098	0.111937	2411	0.827307
rs4842218	9	135072476	T	C	ENSG00000130559.19	CAMSAP1	135907546	835070	-0.252801	0.0591599	3.20206e-05	0.159939	0.11204	3499	0.82772
rs5801539	12	124264602	CT	C	ENSG00000086598.11	TMED2	123584533	-680069	-0.200229	0.0487397	6.18942e-05	0.203182	0.112214	1813	0.827945
rs12948322	17	67452664	T	C	ENSG00000267009.6	ENSG00000267009	68413623	960959	0.353275	0.0845169	4.6574e-05	0.181283	0.112197	2409	0.827945
rs2853212	20	3680903	A	G	ENSG00000125779.24	PANK2	3888839	207936	-0.230812	0.0541562	3.35071e-05	0.163101	0.112148	3347	0.827945
rs4791448	17	11022217	G	A	ENSG00000109063.15	MYH3	10657309	-364908	-0.324052	0.0764694	3.69574e-05	0.170547	0.112277	3038	0.828052
rs10824139	10	74282490	C	T	ENSG00000166348.20	USP54	73626117	-656373	-0.314481	0.0793657	0.000109014	0.245136	0.112612	1033	0.830171
rs72920394	11	64222830	G	A	ENSG00000168070.12	MAJIN	64972108	749278	0.582386	0.143931	7.88506e-05	0.220161	0.112677	1429	0.8303
rs42120	7	73432532	C	G	ENSG00000009954.11	BAZ1B	73522293	89761	-0.25628	0.0637314	8.69011e-05	0.228726	0.112798	1298	0.830832
rs73713104	8	140345076	G	A	ENSG00000253210.4	DENND3-AS1	141130070	784994	0.518446	0.123815	4.52302e-05	0.17949	0.112985	2498	0.831857
rs7787580	7	7452657	G	C	ENSG00000106399.11	RPA3	7718607	265950	0.363522	0.084795	3.02688e-05	0.156169	0.113054	3735	0.832012
rs4667883	2	166377839	T	G	ENSG00000115339.14	GALNT3	165794659	-583180	-0.271851	0.0654839	5.21657e-05	0.190182	0.113304	2172	0.833142
rs72713895	14	104684868	A	C	ENSG00000227729.5	RD3L	103942561	-742307	0.659659	0.15894	5.2382e-05	0.19052	0.113302	2163	0.833142
rs558065	18	10659366	G	A	ENSG00000154856.13	APCDD1	10454635	-204731	3.03739	0.710641	3.18958e-05	0.159557	0.113549	3560	0.834591
rs1529335	8	128004101	C	T	ENSG00000254166.4	CASC19	127227541	-776560	0.181382	0.0430547	4.08351e-05	0.175435	0.113726	2785	0.835534
rs1073872	6	115467135	A	T	ENSG00000188820.13	CALHM6	116461370	994235	0.654213	0.159016	6.04465e-05	0.200536	0.113881	1884	0.836321
rs10952516	7	142111633	C	T	ENSG00000211753.4	TRBV28	142720660	609027	-0.90889	0.22063	5.91809e-05	0.198557	0.114101	1928	0.836867
rs35116816	14	57654339	A	G	ENSG00000165617.15	DACT1	58633967	979628	-0.204821	0.0488174	4.37418e-05	0.177402	0.114079	2608	0.836867
rs35765215	18	8839471	A	G	ENSG00000101745.17	ANKRD12	9136228	296757	0.295653	0.0691085	3.13901e-05	0.158844	0.11404	3633	0.836867
rs7655290	4	140264448	A	G	ENSG00000273247.7	RAB33B-AS1	139454034	-810414	0.520422	0.124434	4.61347e-05	0.180724	0.114183	2475	0.837119
rs12753540	1	34897585	C	T	ENSG00000116560.12	SFPQ	35193446	295861	-0.194787	0.0476912	6.79608e-05	0.208997	0.114378	1683	0.837128
rs12145661	1	115685599	C	T	ENSG00000163399.16	ATP1A1	116372668	687069	0.237995	0.0573352	5.22648e-05	0.190313	0.114303	2187	0.837128
rs146504177	2	71988800	GT	G	ENSG00000144036.16	EXOC6B	72826041	837241	-0.35114	0.0876105	9.14869e-05	0.232744	0.114359	1250	0.837128
rs10882900	10	97340675	T	C	ENSG00000095713.14	CRTAC1	98030828	690153	-0.34651	0.0837012	5.46143e-05	0.194371	0.114308	2093	0.837128
rs215533	20	2787745	T	A	ENSG00000088881.22	EBF4	2692780	-94965	0.338371	0.0801993	3.98183e-05	0.174227	0.114478	2875	0.837502
rs11121796	1	11684740	G	A	ENSG00000048707.15	VPS13D	12230030	545290	-0.313724	0.0760086	5.73485e-05	0.196459	0.114582	1998	0.837914
rs73165295	13	30412888	T	G	ENSG00000132952.12	USPL1	30617693	204805	0.327415	0.0774079	3.81561e-05	0.171734	0.114659	3005	0.83812
rs2502365	17	38587518	T	A	ENSG00000277972.2	CISD3	38730341	142823	0.171469	0.0419045	6.59746e-05	0.207216	0.11473	1739	0.838283
rs12255909	10	101280136	C	A	ENSG00000120029.13	ARMH3	102056193	776057	0.336796	0.0839683	9.04227e-05	0.232117	0.114837	1270	0.838711
rs57686276	4	184427451	C	T	ENSG00000164303.11	ENPP6	184221230	-206221	0.423014	0.0985145	2.94369e-05	0.15521	0.114981	3906	0.839052
rs10777592	12	94476867	C	T	ENSG00000258303.1	ENSG00000258303	93836167	-640700	-0.491129	0.116672	4.13892e-05	0.176116	0.114979	2778	0.839052
rs4235674	5	73275388	T	C	ENSG00000178175.12	ZNF366	72507410	-767978	-0.304536	0.0737762	5.72684e-05	0.19633	0.115052	2009	0.839177
rs72718902	15	42286370	G	T	ENSG00000103978.17	TMEM87A	42273534	-12836	0.211335	0.0520569	7.48339e-05	0.216813	0.115095	1538	0.839177
rs60512893	2	134126349	C	T	ENSG00000224043.9	CCNT2-AS1	134918712	792363	0.311324	0.0767018	7.50696e-05	0.21705	0.115157	1534	0.839277
rs11512665	11	130684595	G	A	ENSG00000175773.15	ZBTB44-DT	130314993	-369602	0.633694	0.15029	4.02421e-05	0.174752	0.115414	2868	0.840799
rs3098699	5	78879322	G	T	ENSG00000152409.9	JMY	79236131	356809	0.493277	0.118531	5.0101e-05	0.187419	0.115733	2310	0.842768
rs76594057	18	47110901	A	G	ENSG00000167216.19	KATNAL2	46917492	-193409	0.425074	0.102799	5.56717e-05	0.194438	0.115964	2083	0.844094
rs11071841	15	65389463	G	A	ENSG00000166839.18	ANKDD1A	64911902	-477561	0.305997	0.0750822	7.03544e-05	0.211268	0.116296	1653	0.846152
rs72831312	17	4409095	A	C	ENSG00000180787.6	ZFP3	5078467	669372	0.382127	0.0907201	4.09469e-05	0.175581	0.116371	2842	0.846344
rs7142652	14	95221114	C	T	ENSG00000176438.13	SYNE3	95516650	295536	0.242111	0.0564861	3.03753e-05	0.1564	0.116581	3838	0.847512
rs10891211	11	110969990	T	C	ENSG00000196167.10	COLCA1	111305498	335508	-0.313305	0.0764441	6.42896e-05	0.205899	0.116686	1815	0.847563
rs149112071	23	110551377	C	A	ENSG00000077264.16	PAK3	110944285	392908	0.145416	0.0405871	0.000443631	0.357615	0.116675	263	0.847563
rs79393267	15	84938818	G	A	ENSG00000176371.14	ZSCAN2	84600986	-337832	1.14914	0.280879	6.61477e-05	0.207409	0.116883	1767	0.84864
rs72617338	9	34822265	T	C	ENSG00000107140.16	TESK1	35605262	782997	0.486301	0.118843	6.59536e-05	0.207175	0.116936	1773	0.848666
rs74503836	12	21874248	T	C	ENSG00000139163.16	ETNK1	22625075	750827	-0.347529	0.0841437	5.67406e-05	0.195691	0.117056	2063	0.849182
rs7169155	15	33505895	A	G	ENSG00000198838.14	RYR3	33310962	-194933	-0.0434507	0.0102512	3.68178e-05	0.170514	0.117118	3181	0.849274
rs16949398	16	51158242	G	A	ENSG00000167208.16	SNX20	50681353	-476889	0.509375	0.122437	5.03555e-05	0.187882	0.117177	2327	0.849351
rs12732186	1	18283678	T	C	ENSG00000179023.9	KLHDC7A	18480930	197252	0.493243	0.116617	3.81761e-05	0.171734	0.117391	3075	0.850191
rs4239530	19	44359913	C	T	ENSG00000176222.9	ZNF404	43901385	-458528	-0.430043	0.10227	4.21394e-05	0.176535	0.117358	2785	0.850191
rs1107246	6	3571881	G	A	ENSG00000124535.16	WRNIP1	2765393	-806488	0.348448	0.0827951	4.15417e-05	0.176139	0.11748	2828	0.850475
rs58323871	10	109180069	A	G	ENSG00000203434.2	ENSG00000203434	108561815	-618254	1.49256	0.357218	4.68815e-05	0.181834	0.117579	2508	0.850837
rs1261740	11	107616498	T	C	ENSG00000178202.13	POGLUT3	108498384	881886	-0.329678	0.0807216	6.80107e-05	0.20904	0.117795	1732	0.852041
rs3738441	1	91758510	C	T	ENSG00000162676.13	GFI1	92486925	728415	0.18901	0.0463062	6.86522e-05	0.209721	0.117876	1717	0.852097
rs35175748	16	3395427	C	G	ENSG00000085644.14	ZNF213	3129777	-265650	0.282031	0.0680704	5.38852e-05	0.192994	0.117901	2188	0.852097
rs2812706	6	79675984	A	G	ENSG00000146243.14	IRAK1BP1	78867551	-808433	-0.202222	0.048848	5.46196e-05	0.194371	0.118087	2162	0.852734
rs75667279	18	12032972	G	A	ENSG00000101624.11	CEP76	12702777	669805	0.642955	0.153939	4.71824e-05	0.182384	0.11805	2502	0.852734
rs11924698	3	16564870	A	G	ENSG00000154814.14	OXNAD1	16265160	-299710	-0.21889	0.052493	4.84724e-05	0.184638	0.118176	2438	0.853014
rs10804473	3	108859152	A	G	ENSG00000114446.5	IFT57	108222435	-636717	-0.289603	0.0701778	5.75245e-05	0.196736	0.118385	2058	0.85346
rs377337014	5	104079893	G	A	ENSG00000145725.21	PPIP5K2	103120149	-959744	0.299641	0.074126	8.00745e-05	0.221777	0.11835	1478	0.85346
rs10612351	19	39254166	GAC	G	ENSG00000269486.2	ERVK9-11	38938632	-315534	-0.343059	0.0825825	5.1606e-05	0.189492	0.118333	2293	0.85346
chr16:30245548:G:A	16	30245548	G	A	ENSG00000169955.8	ZNF747	30535347	289799	-0.585154	0.150687	0.000147352	0.271662	0.118471	804	0.853638
rs35395162	16	51585644	C	G	ENSG00000285367.3	ENSG00000285367	51150770	-434874	0.291344	0.0703875	5.47638e-05	0.194371	0.118509	2164	0.853638
rs35081008	19	58150868	C	T	ENSG00000083817.9	ZNF416	57578911	-571957	0.658801	0.156731	4.24073e-05	0.176743	0.118571	2796	0.85373
rs1952857	14	49420251	T	C	ENSG00000087299.12	L2HGDH	50312229	891978	0.364148	0.0880363	5.53752e-05	0.194438	0.118669	2143	0.854081
rs12741294	1	7724335	A	C	ENSG00000162426.16	SLC45A1	8318114	593779	0.463256	0.111063	4.82415e-05	0.184267	0.119012	2467	0.855076
rs17376651	1	42173300	C	T	ENSG00000164007.11	CLDN19	42740254	566954	1.50729	0.370853	7.34722e-05	0.215024	0.118951	1619	0.855076
rs2046643	4	38371228	A	G	ENSG00000174123.11	TLR10	38782990	411762	-0.309024	0.0735858	4.3072e-05	0.176771	0.119137	2766	0.855076
rs62381946	5	133039743	A	T	ENSG00000233006.8	MIR3936HG	132370170	-669573	-0.325595	0.0811136	8.93567e-05	0.231194	0.119023	1332	0.855076
rs12669857	7	10910076	C	G	ENSG00000005108.17	THSD7A	11832198	922122	0.321428	0.0753585	3.30566e-05	0.162251	0.119136	3604	0.855076
rs28418513	15	59658133	A	C	ENSG00000128915.12	ICE2	60479160	821027	226.396	53.9161	4.31536e-05	0.176771	0.119061	2759	0.855076
rs143439132	16	57905361	GA	G	ENSG00000070761.8	CFAP20	58129381	224020	-0.279897	0.0667805	4.451e-05	0.178881	0.119153	2677	0.855076
rs2704248	8	96645187	C	G	ENSG00000156471.13	PTDSS1	96261902	-383285	-0.475426	0.114642	5.30754e-05	0.191617	0.119366	2249	0.855628
rs4218	15	59136459	C	G	ENSG00000128923.11	MINDY2	58771192	-365267	-0.308516	0.0741056	4.97825e-05	0.186751	0.119378	2398	0.855628
rs4784252	16	52751779	G	C	ENSG00000140718.21	FTO	53701692	949913	0.158594	0.0380782	4.94347e-05	0.186273	0.119286	2413	0.855628
rs12916238	15	43997859	C	G	ENSG00000166762.19	CATSPER2	43668118	-329741	0.143537	0.0367342	0.000134455	0.264235	0.11953	889	0.856362
rs140039461	1	108941842	C	T	ENSG00000174151.15	CYB561D1	109494052	552210	-0.582434	0.140465	5.3198e-05	0.191807	0.119802	2252	0.856535
rs201917032	2	240682382	GC	G	ENSG00000226321.6	CROCC2	240906330	223948	0.289779	0.0683649	3.68036e-05	0.170514	0.119759	3254	0.856535
rs2346530	6	112581457	T	A	ENSG00000255389.1	ENSG00000255389	111599875	-981582	-0.314223	0.0770447	6.95443e-05	0.210596	0.119755	1722	0.856535
chr8:145077552:G:T	8	145077552	G	T	ENSG00000179526.17	SHARPIN	144108124	-969428	-0.50083	0.122303	6.5179e-05	0.206322	0.119669	1836	0.856535
rs2179632	20	43840717	T	C	ENSG00000197296.6	FITM2	44311202	470485	1.34542	0.324694	5.37953e-05	0.192876	0.119802	2227	0.856535
rs4492614	1	154797085	G	A	ENSG00000125459.18	MSTO1	155563235	766150	0.420005	0.10554	0.000102063	0.240415	0.120026	1176	0.857434
rs4283906	6	149151923	C	T	ENSG00000055208.20	TAB2	149218641	66718	-0.367339	0.0876895	4.49034e-05	0.179195	0.120027	2673	0.857434
rs145672360	1	212835310	C	T	ENSG00000123685.9	BATF3	212699840	-135470	0.876668	0.213078	6.04061e-05	0.200467	0.120329	1992	0.85878
rs113577225	12	68512879	G	A	ENSG00000111537.5	IFNG	68159740	-353139	0.918298	0.220168	4.82809e-05	0.184296	0.120364	2493	0.85878
rs62070376	17	15596253	C	A	ENSG00000181350.12	LRRC75A	16492193	895940	0.31929	0.0782488	6.9004e-05	0.2101	0.120274	1743	0.85878
rs6540439	1	207709056	T	C	ENSG00000117322.19	CR2	207453024	-256032	-0.588497	0.14339	6.28696e-05	0.204333	0.120584	1918	0.859216
rs848328	7	108937607	C	T	ENSG00000135241.17	PNPLA8	108569666	-367941	-0.228811	0.0556737	6.14753e-05	0.202419	0.120492	1960	0.859216
rs11631445	15	101109206	A	G	ENSG00000286733.1	LINC02348	101614531	505325	0.283075	0.0686237	5.79047e-05	0.196798	0.120558	2082	0.859216
rs200458768	16	30986831	T	C	ENSG00000089280.19	FUS	31180138	193307	-275.395	70.1401	0.000125129	0.258378	0.120624	964	0.859216
rs12760519	1	36655679	C	T	ENSG00000214193.11	SH3D21	36306368	-349311	0.241131	0.0595784	7.85404e-05	0.219807	0.121031	1541	0.85948
rs11923140	3	51910151	G	A	ENSG00000041880.15	PARP3	51942345	32194	-0.447083	0.114035	0.000127908	0.259969	0.121257	948	0.85948
rs73207839	4	6462036	G	A	ENSG00000246526.3	LINC02481	6690544	228508	-0.549822	0.12755	2.74997e-05	0.152361	0.121219	4408	0.85948
rs489053	4	13089048	T	G	ENSG00000157869.16	RAB28	13484365	395317	0.617234	0.146878	4.25837e-05	0.176771	0.120852	2838	0.85948
rs4959004	5	177968520	G	T	ENSG00000169228.14	RAB24	177303744	-664776	-0.360078	0.087952	6.54227e-05	0.206705	0.120901	1848	0.85948
rs7772305	6	31361109	A	G	ENSG00000204564.12	C6orf136	30647039	-714070	0.325238	0.074032	1.95984e-05	0.132228	0.121	6174	0.85948
rs2729909	11	19401401	T	C	ENSG00000151116.17	UEVLD	18588747	-812654	-0.237563	0.0570982	5.02985e-05	0.187771	0.121219	2410	0.85948
rs7120094	11	112600653	C	G	ENSG00000250303.6	LINC02762	112270748	-329905	0.397093	0.0987169	8.64668e-05	0.228057	0.12114	1401	0.85948
rs563635	11	126113465	T	C	ENSG00000149557.14	FEZ1	125592568	-520897	-0.360699	0.0855339	4.01543e-05	0.174694	0.120784	3008	0.85948
rs62001328	15	27738119	T	A	ENSG00000104044.16	OCA2	28099315	361196	0.356454	0.0874508	7.01989e-05	0.211239	0.121233	1727	0.85948
rs2412475	15	40042375	G	A	ENSG00000137843.12	PAK6	40217428	175053	0.192514	0.047113	6.74581e-05	0.208854	0.12102	1794	0.85948
rs8142893	22	43515286	T	A	ENSG00000100290.3	BIK	43110750	-404536	-0.87332	0.207488	4.14644e-05	0.176139	0.120827	2914	0.85948
rs59559471	2	37233674	G	T	ENSG00000138061.12	CYP1B1	38109902	876228	-0.909141	0.217427	4.63108e-05	0.181004	0.121705	2628	0.8623
rs6442468	3	14682243	C	A	ENSG00000154767.15	XPC	14178621	-503622	-0.343058	0.0816455	4.26795e-05	0.176771	0.121765	2853	0.862371
rs2083315	6	2860029	A	C	ENSG00000180822.12	PSMG4	3231403	371374	0.240292	0.0568352	3.84419e-05	0.172269	0.121938	3172	0.863243
rs117644495	17	33488099	G	T	ENSG00000108700.5	CCL8	34319435	831336	-1.44196	0.342121	4.05189e-05	0.175093	0.122124	3014	0.864209
rs115120178	5	33112907	T	C	ENSG00000251443.3	LINC02160	33229257	116350	0.832134	0.200661	5.30928e-05	0.191633	0.122273	2303	0.864906
rs113997725	14	49879010	T	A	ENSG00000100485.12	SOS2	50231578	352568	0.237317	0.0577191	6.10589e-05	0.2016	0.122484	2006	0.865694
rs66470529	15	40980142	CG	C	ENSG00000261183.7	SPINT1-AS1	40844442	-135700	0.460809	0.114365	8.42354e-05	0.225353	0.122478	1454	0.865694
rs3092651	20	46774709	A	G	ENSG00000198026.8	ZNF335	45972203	-802506	-0.399234	0.097247	6.2573e-05	0.204069	0.122706	1961	0.866906
rs1967422	12	76302201	A	C	ENSG00000179941.9	BBS10	76348415	46214	-0.283204	0.0684548	5.52103e-05	0.194438	0.122788	2224	0.867132
rs117143919	12	13642072	T	G	ENSG00000084444.14	FAM234B	13044381	-597691	1.52339	0.360928	3.95553e-05	0.173693	0.122938	3108	0.867838
rs12388290	23	153599474	G	A	ENSG00000196924.19	FLNA	154374634	775160	0.323933	0.0836943	0.000154653	0.275653	0.123104	796	0.868654
rs12128978	1	101199572	C	G	ENSG00000224616.5	RTCA-AS1	100266182	-933390	0.240614	0.0594356	7.82258e-05	0.219529	0.12344	1578	0.8687
rs78847843	2	11092890	T	C	ENSG00000134318.16	ROCK2	11348330	255440	-0.644871	0.15303	4.06423e-05	0.175144	0.123512	3039	0.8687
rs74703312	2	73968584	A	C	ENSG00000135622.13	SEMA4F	74654228	685644	-0.579678	0.141049	6.14992e-05	0.202454	0.123429	2007	0.8687
rs12996378	2	159288792	T	C	ENSG00000287091.1	ENSG00000287091	159798043	509251	0.77243	0.188447	6.41754e-05	0.205811	0.123217	1920	0.8687
rs9823797	3	115330103	G	A	ENSG00000241560.7	ZBTB20-AS1	114351771	-978332	0.266422	0.0660919	8.36471e-05	0.224752	0.123379	1475	0.8687
rs72763082	5	67233714	T	A	ENSG00000134061.5	CD180	67196799	-36915	-1.27254	0.305374	4.90085e-05	0.185502	0.123354	2517	0.8687
rs7128519	11	6679857	T	C	ENSG00000179532.13	DNHD1	6497260	-182597	0.356471	0.0844876	3.98029e-05	0.174227	0.123469	3102	0.8687
rs12609592	19	20370023	G	T	ENSG00000266904.8	LINC00663	19776423	-593600	0.392844	0.0956523	6.21708e-05	0.203682	0.123347	1984	0.8687
rs7649434	3	150924349	C	T	ENSG00000198829.6	SUCNR1	151873643	949294	-0.815286	0.19721	5.58657e-05	0.194536	0.123798	2216	0.86977
rs4726600	7	143184447	G	A	ENSG00000211710.3	TRBV4-1	142313184	-871263	1.02363	0.25018	6.606e-05	0.207344	0.12373	1873	0.86977
rs4933236	10	92738679	T	C	ENSG00000186188.11	FFAR4	93566665	827986	0.268842	0.0654213	6.15881e-05	0.202668	0.123915	2012	0.86977
rs11517020	10	92619120	G	A	ENSG00000138207.15	RBP4	93601744	982624	-0.267709	0.0651693	6.19528e-05	0.203306	0.123906	2000	0.86977
rs1929734	13	76219684	C	T	ENSG00000188243.14	COMMD6	75549439	-670245	0.244869	0.0590425	5.30158e-05	0.19152	0.123845	2336	0.86977
rs17665998	2	39178429	G	A	ENSG00000119787.14	ATL2	38377285	-801144	0.243704	0.0585267	4.96281e-05	0.186521	0.12407	2500	0.870504
rs6547603	2	85249057	T	C	ENSG00000168887.11	C2orf68	85612066	363009	-0.256882	0.0625554	6.2302e-05	0.203725	0.124168	1993	0.870837
rs72836882	10	98340707	T	C	ENSG00000119986.7	AVPI1	97687241	-653466	-0.582867	0.141397	5.85589e-05	0.197585	0.124262	2122	0.871143
rs1135411	7	143379943	C	T	ENSG00000230099.2	TRBV5-4	142462916	-917027	1.06688	0.260665	6.57063e-05	0.206774	0.124316	1892	0.871171
rs12991467	2	85607071	G	A	ENSG00000034510.6	TMSB10	84905656	-701415	0.29318	0.0706735	5.27983e-05	0.191178	0.124446	2357	0.871371
rs8045361	16	68949546	G	A	ENSG00000103067.14	ESRP2	68238102	-711444	-0.195041	0.0492323	0.000109342	0.245387	0.124432	1138	0.871371
rs9910589	17	75542142	T	G	ENSG00000250506.9	CDK3	76000855	458713	0.356428	0.0855154	4.88411e-05	0.185308	0.124496	2549	0.871371
rs12568845	1	234622872	C	T	ENSG00000231663.3	COA6-AS1	234373664	-249208	-0.597049	0.142095	4.26872e-05	0.176771	0.124604	2919	0.871775
rs10908549	1	157273467	A	T	ENSG00000158477.7	CD1A	158254424	980957	0.529452	0.127948	5.50073e-05	0.194438	0.124977	2272	0.872265
rs34254500	6	19810122	A	G	ENSG00000172201.12	ID4	19837370	27248	-0.366848	0.0874711	4.40445e-05	0.177995	0.124954	2837	0.872265
rs62472766	7	148244468	G	A	ENSG00000106462.12	EZH2	148884321	639853	0.554901	0.133421	5.06169e-05	0.18819	0.124923	2468	0.872265
rs12679558	8	5724821	T	C	ENSG00000249898.10	MCPH1-AS1	6708224	983403	0.136613	0.0318692	3.03154e-05	0.156282	0.124808	4117	0.872265
rs2673824	10	88019567	T	C	ENSG00000223482.10	NUTM2A-AS1	87342612	-676955	0.182614	0.0447516	6.89585e-05	0.210063	0.124815	1810	0.872265
rs7235757	18	55400723	G	A	ENSG00000041353.10	RAB27B	54717860	-682863	0.167141	0.0411563	7.44182e-05	0.216323	0.124948	1679	0.872265
rs6504599	17	49141597	G	A	ENSG00000121104.8	FAM117A	49789180	647583	-0.607375	0.146472	5.31507e-05	0.19177	0.125223	2356	0.873633
rs12061304	1	110695063	A	G	ENSG00000156171.15	DRAM2	111140203	445140	0.219441	0.0525323	4.70723e-05	0.182243	0.125306	2662	0.873862
rs10143248	14	62068153	C	T	ENSG00000247287.3	PRKCH-AS1	61322838	-745315	-0.317211	0.077253	6.23844e-05	0.203783	0.125455	2011	0.874546
rs12318044	12	20710386	A	G	ENSG00000172572.7	PDE3A	20368537	-341849	0.189897	0.0450084	3.9815e-05	0.174227	0.125576	3154	0.87504
rs11786696	8	21758305	C	T	ENSG00000158806.14	NPM2	22024125	265820	1.21942	0.291725	4.65577e-05	0.181283	0.125659	2699	0.875264
rs858344	6	131841854	A	G	ENSG00000079931.15	MOXD1	132401475	559621	-0.421314	0.10187	5.54914e-05	0.194438	0.125799	2267	0.875635
rs2286659	11	2908904	C	T	ENSG00000254827.7	SLC22A18AS	2903813	-5091	-0.890917	0.210438	3.75633e-05	0.171033	0.125837	3350	0.875635
rs632098	15	49724352	G	A	ENSG00000104043.15	ATP8B4	50182817	458465	0.249311	0.0613336	7.33475e-05	0.214943	0.125864	1716	0.875635
rs7531087	1	51377150	G	C	ENSG00000085831.16	TTC39A	51345116	-32034	0.629885	0.159285	0.0001124	0.247729	0.126	1121	0.875876
rs3025033	6	43783338	A	G	ENSG00000124608.5	AARS2	44313347	530009	0.575285	0.139678	5.93852e-05	0.198801	0.125956	2121	0.875876
rs57070751	17	76898486	A	G	ENSG00000129646.16	QRICH2	76308276	-590210	0.337403	0.0805069	4.45654e-05	0.178925	0.126075	2829	0.876047
rs6529359	23	129364561	T	C	ENSG00000134594.5	RAB33A	130171962	807401	0.432718	0.112533	0.000170003	0.282203	0.126142	742	0.876159
rs1846960	3	143396485	C	G	ENSG00000163710.9	PCOLCE2	142889206	-507279	-0.765472	0.185688	5.85184e-05	0.197559	0.126283	2158	0.876783
rs73211403	12	92995919	C	T	ENSG00000245904.6	BTG1-DT	92145573	-850346	-0.100502	0.0245123	6.3884e-05	0.205543	0.12681	1985	0.879851
rs9568110	13	48875017	C	A	ENSG00000231473.5	RB1-DT	48303720	-571297	0.649218	0.1603	7.77122e-05	0.219015	0.126826	1632	0.879851
rs35574863	1	41399620	C	T	ENSG00000198815.9	FOXJ3	42335877	936257	-0.281475	0.0688886	6.75314e-05	0.208854	0.127094	1882	0.881356
rs9828746	3	115266077	C	T	ENSG00000181847.12	TIGIT	114276913	-989164	0.638993	0.158709	8.52479e-05	0.226578	0.12719	1492	0.881666
rs2228070	19	38466199	C	T	ENSG00000196437.12	ZNF569	37469275	-996924	0.335089	0.0838375	9.54872e-05	0.236688	0.127284	1333	0.881968
rs7245789	19	50303885	A	G	ENSG00000039650.12	PNKP	49878351	-425534	0.287667	0.0688294	4.66702e-05	0.181468	0.127456	2731	0.882805
rs113181248	19	3722081	TGCGTCCGC	T	ENSG00000095932.7	SMIM24	3480525	-241556	-3.27681	0.770405	3.46922e-05	0.165821	0.127598	3678	0.883434
rs6677198	1	10874838	A	G	ENSG00000230337.3	EXOSC10-AS1	11099430	224592	-0.599193	0.146022	6.30437e-05	0.204413	0.128042	2031	0.884763
rs174597	11	61853568	G	C	ENSG00000162174.12	ASRGL1	62337448	483880	-0.42679	0.104956	7.2909e-05	0.214487	0.127955	1755	0.884763
rs77682796	15	63876509	G	A	ENSG00000276651.1	ENSG00000276651	63503083	-373426	1.13037	0.275094	6.1674e-05	0.202828	0.128097	2077	0.884763
rs76152549	16	66355697	A	G	ENSG00000196155.13	PLEKHG4	67277510	921813	0.303134	0.0775999	0.000134998	0.264578	0.127844	947	0.884763
rs76764576	18	3393488	A	G	ENSG00000101577.11	LPIN2	3013144	-380344	-0.480178	0.113	3.52582e-05	0.167266	0.127987	3630	0.884763
rs17542429	18	10414081	A	T	ENSG00000017797.13	RALBP1	9475009	-939072	-0.226247	0.0531031	3.37033e-05	0.163507	0.128072	3800	0.884763
rs9977311	21	41840378	G	A	ENSG00000160191.18	PDE9A	42653621	813243	0.253657	0.0599617	3.80667e-05	0.171557	0.128171	3367	0.88492
rs16941070	15	87956202	C	A	ENSG00000181026.15	AEN	88621337	665135	-0.409851	0.0999792	6.40666e-05	0.205811	0.128261	2002	0.885192
rs11213921	11	111475740	C	T	ENSG00000110777.12	POU2AF1	111455630	-20110	0.307609	0.0757472	7.44538e-05	0.216357	0.128731	1729	0.888077
rs7582204	2	37502658	G	T	ENSG00000008869.12	HEATR5B	37084372	-418286	-0.227411	0.0543236	4.54204e-05	0.179851	0.128812	2836	0.888285
rs6907104	6	29448039	A	C	ENSG00000231074.11	HCG18	30327382	879343	0.697261	0.16096	2.52149e-05	0.147034	0.129075	5119	0.889121
rs7502076	17	83056888	A	G	ENSG00000265458.3	NARF-AS2	82458521	-598367	-0.374085	0.0911811	6.32414e-05	0.204701	0.129139	2042	0.889121
rs111489827	19	35407580	T	G	ENSG00000161249.21	DMKN	35513658	106078	-0.451231	0.108939	5.41392e-05	0.193503	0.129122	2385	0.889121
rs4826657	23	50886598	T	G	ENSG00000171365.17	CLCN5	49922596	-964002	-0.216122	0.0585296	0.000298904	0.326437	0.129127	432	0.889121
rs528629	1	95554032	C	A	ENSG00000231992.1	ENSG00000231992	95120147	-433885	-0.91541	0.222494	6.04083e-05	0.200467	0.129334	2141	0.889821
rs1252210181	4	9616698	G	A	ENSG00000178163.8	ZNF518B	10457426	840728	0.443124	0.105257	4.13174e-05	0.176018	0.129406	3132	0.889821
rs41411848	11	1083078	T	C	ENSG00000099849.15	RASSF7	560404	-522674	-0.274985	0.0668014	5.98972e-05	0.199478	0.129498	2162	0.889821
rs7936697	11	74693156	G	A	ENSG00000175581.14	MRPL48	73787872	-905284	-0.218111	0.0538072	7.66431e-05	0.217811	0.12945	1689	0.889821
rs218676	17	6703699	G	A	ENSG00000161955.17	TNFSF13	7558292	854593	0.336042	0.0811076	5.3901e-05	0.193023	0.12947	2402	0.889821
rs77638120	1	120015912	A	G	ENSG00000231365.7	WARS2-AS1	119140391	-875521	0.333481	0.0814646	6.55399e-05	0.206705	0.129572	1977	0.889935
rs35173156	12	50574547	T	C	ENSG00000161800.13	RACGAP1	50033136	-541411	-0.487793	0.123003	0.000107655	0.243924	0.129617	1204	0.889935
rs186995147	2	118411941	C	A	ENSG00000125633.11	CCDC93	118014133	-397808	0.463781	0.112117	5.53202e-05	0.194438	0.129726	2345	0.890327
rs34374323	4	146245945	GA	G	ENSG00000120519.16	SLC10A7	146522372	276427	0.614488	0.150632	6.92852e-05	0.210441	0.129841	1874	0.890762
rs9802318	9	133520641	A	G	ENSG00000235106.10	BRD3OS	134025481	504840	-0.371075	0.087181	3.42738e-05	0.164773	0.129932	3791	0.891035
rs35272097	3	110533653	C	G	ENSG00000177707.11	NECTIN3	111070071	536418	0.216671	0.0532581	7.23535e-05	0.213825	0.130019	1797	0.89128
rs1655524	1	54641134	T	C	ENSG00000162402.15	USP24	55215378	574244	0.268737	0.0646018	5.04398e-05	0.188087	0.130236	2582	0.8914
rs12235071	8	141519005	A	G	ENSG00000105339.11	DENND3	141117278	-401727	-0.205834	0.0496217	5.28639e-05	0.191238	0.130257	2464	0.8914
rs72739544	9	86785970	A	T	ENSG00000289214.1	ENSG00000289214	85858720	-927250	0.70864	0.173247	6.63751e-05	0.207651	0.130294	1963	0.8914
rs6078869	20	12995764	A	G	ENSG00000172264.19	MACROD2	13995369	999605	0.290845	0.0708385	6.2478e-05	0.203913	0.130267	2085	0.8914
rs135749	22	38289513	G	A	ENSG00000100311.17	PDGFB	39244982	955469	-0.446114	0.110334	7.97689e-05	0.221292	0.130103	1631	0.8914
rs78524338	1	91923553	C	T	ENSG00000067208.16	EVI5	92792404	868851	0.485622	0.120938	8.88666e-05	0.230588	0.130456	1468	0.891852
rs113623334	12	95307394	T	A	ENSG00000136014.12	USP44	95551476	244082	0.307089	0.0726215	3.83265e-05	0.172025	0.130463	3404	0.891852
rs2125169	17	74070485	T	C	ENSG00000172794.20	RAB37	74670578	600093	-0.617751	0.148346	4.95744e-05	0.18649	0.130529	2633	0.89195
rs148367634	23	111958138	G	A	ENSG00000077274.9	CAPN6	111270483	-687655	0.647009	0.176462	0.000328442	0.335318	0.13072	398	0.892901
rs79069569	11	124925793	T	C	ENSG00000198331.11	HYLS1	125883614	957821	-0.551548	0.131167	4.21491e-05	0.176535	0.130915	3106	0.893881
rs16952479	16	53736666	A	T	ENSG00000103479.17	RBL2	53433977	-302689	-0.493785	0.120221	6.20916e-05	0.203621	0.131013	2110	0.894198
rs7012208	8	51046353	A	G	ENSG00000228801.8	PCMTD1-DT	51899268	852915	-0.35336	0.0872587	7.78456e-05	0.219142	0.131092	1684	0.894223
rs2248410	12	127351400	T	G	ENSG00000286791.1	ENSG00000286791	127146535	-204865	-0.637598	0.15126	4.04443e-05	0.174951	0.13112	3242	0.894223
rs13280469	8	143786838	T	C	ENSG00000182325.11	FBXL6	144359376	572538	-0.485342	0.121032	9.07555e-05	0.232117	0.131233	1446	0.894283
rs10983323	9	116722894	T	G	ENSG00000119401.11	TRIM32	116687305	-35589	-0.309355	0.0745581	5.26296e-05	0.190967	0.131206	2493	0.894283
rs3791976	2	217850128	T	A	ENSG00000179921.15	GPBAR1	218259496	409368	0.464468	0.115686	8.90591e-05	0.230785	0.131451	1476	0.89542
rs625599	1	186197090	A	G	ENSG00000073756.13	PTGS2	186680922	483832	0.155398	0.0380001	6.66177e-05	0.207983	0.131836	1979	0.896118
rs2461333	8	38522113	G	T	ENSG00000183154.1	ENSG00000183154	37737426	-784687	1.24293	0.307849	8.15938e-05	0.222788	0.132019	1618	0.896118
rs113116402	8	144210684	GTCTC	G	ENSG00000179886.6	TIGD5	143597831	-612853	-0.700606	0.171595	6.83391e-05	0.20936	0.131689	1927	0.896118
rs77315051	9	98586060	G	A	ENSG00000136937.13	NCBP1	97633668	-952392	-0.405846	0.0995625	7.01346e-05	0.211179	0.131853	1880	0.896118
rs3005740	9	105114385	T	C	ENSG00000106701.13	FSD1L	105447796	333411	0.230402	0.055552	5.29816e-05	0.191444	0.131977	2491	0.896118
rs10841855	12	21599174	G	T	ENSG00000069431.14	ABCC9	21942543	343369	0.344232	0.0835057	5.85453e-05	0.197585	0.13202	2255	0.896118
rs72792737	16	74707446	T	A	ENSG00000166822.13	TMEM170A	75465497	758051	-0.311933	0.0755354	5.68649e-05	0.195711	0.131813	2318	0.896118
rs7507610	19	8600421	T	A	ENSG00000167775.11	CD320	8308358	-292063	-0.287724	0.0680651	3.85488e-05	0.172535	0.13176	3418	0.896118
rs9975422	21	28484468	T	C	ENSG00000224649.1	ENSG00000224649	29187795	703327	-1.53455	0.374044	6.32578e-05	0.204701	0.131892	2085	0.896118
rs1852712	7	109313457	C	A	ENSG00000091129.22	NRCAM	108456717	-856740	-0.233079	0.0571207	6.89972e-05	0.210096	0.132199	1916	0.896981
rs11623075	14	69918236	A	T	ENSG00000081177.19	EXD2	69191498	-726738	0.261025	0.0627466	5.042e-05	0.188049	0.132252	2623	0.896989
rs56346849	22	21778696	C	A	ENSG00000230513.4	THAP7-AS1	21001886	-776810	-0.88202	0.215657	6.64871e-05	0.207798	0.132575	1994	0.898831
rs3849928	9	38419217	C	T	ENSG00000180071.21	ANKRD18A	38620596	201379	0.13653	0.033369	6.60665e-05	0.20735	0.132728	2009	0.899511
rs10484333	6	14346124	G	A	ENSG00000008083.14	JARID2	15246069	899945	0.848048	0.204733	5.41029e-05	0.19342	0.133147	2461	0.901297
rs112890837	10	18004822	C	T	ENSG00000136738.15	STAM	17644151	-360671	0.423759	0.100151	3.79293e-05	0.17145	0.133094	3509	0.901297
rs117720689	21	34061488	C	T	ENSG00000234380.3	LINC01426	34745756	684268	-0.484503	0.116905	5.36317e-05	0.192512	0.133114	2482	0.901297
rs6778486	3	186510498	T	C	ENSG00000283175.1	ENSG00000283175	187291272	780774	0.452788	0.107619	4.17468e-05	0.176139	0.133256	3192	0.901678
rs12672589	7	140240832	T	A	ENSG00000146955.11	RAB19	140404058	163226	0.795554	0.193888	6.31146e-05	0.204511	0.133487	2115	0.902493
rs8112434	19	17005037	A	G	ENSG00000127533.4	F2RL3	16888999	-116038	1.0314	0.245057	4.14955e-05	0.176139	0.133533	3218	0.902493
rs134745	22	26145122	T	C	ENSG00000100104.13	SRRD	26483877	338755	0.382659	0.0904306	3.78825e-05	0.17145	0.13346	3523	0.902493
rs10994553	10	60868107	G	A	ENSG00000237233.2	TMEM26-AS1	61452639	584532	0.869094	0.214266	7.58804e-05	0.217277	0.133625	1761	0.902766
rs143005529	12	58124503	G	A	ENSG00000175197.13	DDIT3	57521737	-602766	0.69721	0.176009	0.000109525	0.245443	0.13384	1222	0.903861
chr10:46985753:AG:A	10	46985753	AG	A	ENSG00000204179.11	PTPN20	46911396	-74357	0.649204	0.166748	0.000141846	0.269455	0.133903	944	0.903935
rs7208228	17	79236287	A	G	ENSG00000141570.11	CBX8	79801683	565396	0.348936	0.0821369	3.54189e-05	0.167663	0.13399	3783	0.90417
rs113770065	4	1549149	G	A	ENSG00000123933.17	MXD4	2262109	712960	-0.431199	0.105097	6.31927e-05	0.204649	0.134095	2122	0.904526
rs74447875	11	36402627	T	C	ENSG00000166326.7	TRIM44	35662775	-739852	0.475485	0.114083	4.8861e-05	0.185313	0.134221	2747	0.905025
rs2652664	5	115696149	C	A	ENSG00000164219.10	PGGT1B	115262877	-433272	-0.242729	0.0583361	5.02453e-05	0.187686	0.134306	2673	0.905242
rs233968	4	103761033	C	T	ENSG00000109332.20	UBE2D3	102868896	-892137	-0.127529	0.0319825	9.90154e-05	0.238214	0.134364	1357	0.905282
rs1748494	10	89938370	G	A	ENSG00000185745.10	IFIT1	89392546	-545824	1.18347	0.28704	5.83643e-05	0.197241	0.13453	2305	0.905694
rs1030216	19	34468026	G	A	ENSG00000277013.2	SUNO1	33906352	-561674	0.569987	0.136601	4.79443e-05	0.183759	0.134484	2805	0.905694
rs4662057	1	13959969	G	A	ENSG00000237700.2	PRAMEF33	13303539	-656430	0.921044	0.222669	5.53676e-05	0.194438	0.134931	2437	0.90631
rs1242814567	3	93728360	G	A	ENSG00000178694.10	NSUN3	94062980	334620	-0.236687	0.0624497	0.000208879	0.297852	0.134936	646	0.90631
rs10897494	11	64407287	G	T	ENSG00000171219.9	CDC42BPG	64844653	437366	0.174206	0.0436158	9.65141e-05	0.236708	0.13483	1397	0.90631
rs2070586	12	108883944	G	A	ENSG00000151148.14	UBE3B	109477402	593458	-0.271803	0.0668038	7.22536e-05	0.213655	0.134753	1865	0.90631
rs67340844	17	44956300	C	T	ENSG00000161692.18	DBF4B	44708608	-247692	-0.890532	0.221078	8.46145e-05	0.225808	0.134791	1593	0.90631
rs2712743	18	1809216	A	G	ENSG00000101574.15	METTL4	2571509	762293	-0.296195	0.0697389	3.55654e-05	0.167908	0.134864	3792	0.90631
rs10998957	10	69769174	T	C	ENSG00000172731.15	LRRC20	70382650	613476	-0.351795	0.082923	3.62567e-05	0.1695	0.13502	3724	0.906526
rs2241943	18	9522668	A	G	ENSG00000101558.14	VAPA	9914016	391348	-0.127672	0.0301515	3.74538e-05	0.170943	0.135133	3608	0.906935
rs550989384	3	14572260	CT	C	ENSG00000144596.13	GRIP2	14556075	-16185	0.187445	0.0449911	4.91774e-05	0.185874	0.13568	2759	0.910208
rs73134691	7	75797044	A	T	ENSG00000127948.16	POR	75899200	102156	0.282864	0.0703119	8.63185e-05	0.227832	0.135779	1573	0.910208
rs12115881	23	49114315	T	G	ENSG00000102109.9	PCSK1N	48835610	-278705	-0.37015	0.101053	0.000332787	0.336282	0.135777	408	0.910208
rs1439557	1	111045109	A	G	ENSG00000227963.2	RBM15-AS1	110339171	-705938	0.239613	0.0582006	5.97673e-05	0.199303	0.135851	2273	0.910339
rs151332702	6	79631562	G	C	ENSG00000135338.14	LCA5	79537458	-94104	-0.314398	0.0762076	5.77893e-05	0.196798	0.136209	2357	0.911681
rs41275215	7	102178678	G	A	ENSG00000160991.17	ORAI2	102433106	254428	-0.392941	0.0965458	7.18817e-05	0.213292	0.136144	1894	0.911681
rs11301424	22	40484166	GA	G	ENSG00000100335.15	MIEF1	39499432	-984734	0.230931	0.0574891	8.83593e-05	0.23031	0.136162	1541	0.911681
rs72932714	11	67331152	C	T	ENSG00000174483.20	BBS1	66510606	-820546	0.193223	0.0498917	0.000153244	0.274885	0.136387	890	0.911901
rs16500	17	39135096	G	A	ENSG00000141736.14	ERBB2	39687914	552818	-0.739261	0.186012	0.000104172	0.241347	0.136361	1309	0.911901
rs35887022	19	39805290	CAT	C	ENSG00000077312.9	SNRPA	40750637	945347	-0.352584	0.0857844	6.1414e-05	0.20227	0.1364	2221	0.911901
rs12454712	18	63178651	T	C	ENSG00000221887.6	HMSD	63949301	770650	-0.188027	0.0455865	5.80008e-05	0.196924	0.136592	2355	0.912829
rs12505850	4	88438025	A	C	ENSG00000138646.9	HERC5	88457119	19094	-0.769602	0.186159	5.58667e-05	0.194536	0.13665	2446	0.912864
rs956709	1	54292528	T	C	ENSG00000162396.6	PARS2	54764523	471995	0.678185	0.163686	5.38888e-05	0.192998	0.136985	2542	0.913025
rs73139386	5	94297095	T	C	ENSG00000113391.19	FAM172A	94111699	-185396	-0.445047	0.111329	9.52261e-05	0.23648	0.13684	1437	0.913025
rs76858717	9	69543291	C	T	ENSG00000204706.14	MAMDC2-AS1	70175888	632597	-0.093305	0.0226469	5.90705e-05	0.198429	0.137044	2320	0.913025
rs76086841	9	75945621	T	TTC	ENSG00000106772.19	PRUNE2	76906114	960493	0.342698	0.0819163	4.59148e-05	0.180526	0.136964	2983	0.913025
rs34755670	9	137064193	C	A	ENSG00000176248.9	ANAPC2	137188560	124367	0.455629	0.110778	6.07232e-05	0.201054	0.13687	2254	0.913025
rs149070566	11	62640006	C	T	ENSG00000214756.8	CSKMT	62665309	25303	0.723713	0.178505	7.64256e-05	0.217716	0.137031	1793	0.913025
rs79607311	20	55662338	A	G	ENSG00000087586.18	AURKA	56392337	729999	-2.16482	0.521402	5.2061e-05	0.19015	0.137025	2632	0.913025
rs1599868	19	8518061	C	G	ENSG00000142459.9	EVI5L	7830218	-687843	0.204801	0.0484333	3.83428e-05	0.172078	0.137229	3579	0.913908
rs34883767	15	101290329	C	A	ENSG00000282793.1	ENSG00000282793	101528349	238020	-0.84919	0.206585	6.12936e-05	0.20204	0.137298	2240	0.914014
rs1785808	11	78769295	A	G	ENSG00000151364.17	KCTD14	78046191	-723104	-0.737234	0.182034	7.77225e-05	0.219015	0.137413	1768	0.914082
rs12149656	16	47504099	A	G	ENSG00000261512.2	ENSG00000261512	46624451	-879648	-0.339588	0.095903	0.000514548	0.371649	0.137384	267	0.914082
rs61822682	1	202955267	G	C	ENSG00000133067.18	LGR6	202193799	-761468	0.675138	0.163893	5.9213e-05	0.198586	0.137552	2323	0.914378
rs11954349	5	17263037	T	C	ENSG00000176788.9	BASP1	17065598	-197439	0.632965	0.153465	5.8029e-05	0.196938	0.137645	2372	0.914378
rs2093873	13	43324960	A	T	ENSG00000227258.7	SMIM2-AS1	44110451	785491	-0.572055	0.140195	6.90072e-05	0.210101	0.137669	1995	0.914378
rs113482082	17	41702473	T	A	ENSG00000126561.18	STAT5A	42287547	585074	-0.565706	0.142793	0.000109312	0.245383	0.137624	1259	0.914378
rs138181820	1	225386009	G	A	ENSG00000143751.10	SDE2	225999343	613334	0.372649	0.0905139	5.97629e-05	0.199303	0.137753	2305	0.914585
rs10795923	10	12040404	A	G	ENSG00000065665.21	SEC61A2	12129637	89233	0.433859	0.102633	3.85365e-05	0.17251	0.137845	3577	0.914843
rs13013747	2	28318268	A	G	ENSG00000189350.13	TOGARAM2	28956611	638343	0.117212	0.0283109	5.45374e-05	0.194253	0.138143	2533	0.915876
rs34288899	14	75562176	C	T	ENSG00000259319.2	JDP2-AS1	75427741	-134435	-0.548422	0.135067	7.46405e-05	0.216672	0.13816	1851	0.915876
rs4350841	21	44303745	T	C	ENSG00000289009.2	ENSG00000289009	44873985	570240	-0.674758	0.162282	5.08307e-05	0.18819	0.138056	2716	0.915876
rs1007308	3	188171935	A	G	ENSG00000234076.2	TPRG1-AS1	188947679	775744	-0.454549	0.108988	4.83304e-05	0.184367	0.138322	2862	0.916158
rs73468171	9	70974623	G	A	ENSG00000198887.9	SMC5	70258978	-715645	-0.478579	0.116508	6.20003e-05	0.203416	0.138261	2230	0.916158
rs114281303	16	31419200	A	C	ENSG00000102870.6	ZNF629	30787205	-631995	-0.666569	0.171782	0.000148992	0.272412	0.138414	929	0.916158
rs13054158	22	38107961	C	T	ENSG00000100129.18	EIF3L	37848868	-259093	0.240513	0.0587227	6.4983e-05	0.20631	0.138414	2130	0.916158
rs11700291	20	44628765	C	T	ENSG00000101057.16	MYBL2	43667019	-961746	0.998511	0.241158	5.44733e-05	0.194132	0.138471	2542	0.916187
rs7102819	11	7652030	G	T	ENSG00000251364.9	SYT9-AS1	7513665	-138365	-0.229063	0.0545135	4.26549e-05	0.176771	0.138543	3248	0.916313
rs1046139	2	73073533	A	C	ENSG00000144048.11	DUSP11	73780132	706599	-0.226104	0.0571201	0.000110712	0.246378	0.138612	1252	0.916416
rs11677809	2	111615196	T	G	ENSG00000169679.15	BUB1	110678063	-937133	-0.423879	0.108195	0.0001293	0.260889	0.138868	1074	0.917197
rs75463093	8	38396156	T	A	ENSG00000129691.16	ASH2L	38105493	-290663	-0.358117	0.0885728	7.98031e-05	0.221326	0.138857	1740	0.917197
rs57348955	16	31174561	G	A	ENSG00000099385.12	BCL7C	30894302	-280259	-0.27581	0.0710699	0.000148703	0.272408	0.138889	934	0.917197
rs10245983	7	21859898	A	G	ENSG00000105866.15	SP4	21428043	-431855	-0.376575	0.0893604	4.06262e-05	0.175121	0.139104	3424	0.917917
rs60421538	22	42568212	AG	A	ENSG00000100138.15	SNU13	41690504	-877708	-0.281002	0.0701752	9.27918e-05	0.233694	0.139095	1499	0.917917
rs6671046	1	38964929	G	A	ENSG00000183431.12	SF3A3	37990075	-974854	-0.163582	0.0396945	5.88275e-05	0.19807	0.139245	2367	0.917968
rs112766034	1	151257954	G	A	ENSG00000143398.20	PIP5K1A	151197949	-60005	0.303324	0.0768079	0.000114714	0.250203	0.139377	1215	0.917968
rs1612155	16	8725620	C	T	ENSG00000140650.13	PMM2	8788823	63203	-0.456668	0.106827	3.18064e-05	0.159485	0.139376	4382	0.917968
rs79645938	16	80285981	G	A	ENSG00000166446.15	CDYL2	80804598	518617	0.428401	0.100955	3.61024e-05	0.169222	0.139319	3859	0.917968
rs72523727	17	47823212	AAT	A	ENSG00000108468.15	CBX1	48101478	278266	-0.350847	0.0866745	7.83662e-05	0.219649	0.139335	1778	0.917968
rs6502748	17	3799971	T	C	ENSG00000141497.14	ZMYND15	4739833	939862	0.360609	0.0867341	5.08933e-05	0.18819	0.139448	2740	0.918083
rs28671104	1	1948124	G	C	ENSG00000272455.1	MRPL20-DT	1409096	-539028	0.763062	0.186712	6.72927e-05	0.208839	0.1397	2076	0.918344
rs58651344	1	204638280	T	C	ENSG00000174514.13	MFSD4A	205568885	930605	0.317709	0.0774474	6.33416e-05	0.204788	0.139605	2204	0.918344
rs988475	2	122500849	G	A	ENSG00000211460.12	TSN	121737103	-763746	-0.239663	0.0585262	6.51819e-05	0.206322	0.13962	2142	0.918344
rs9462669	6	41045920	C	A	ENSG00000124731.13	TREM1	41286682	240762	-0.237665	0.0571367	5.0503e-05	0.18819	0.139691	2766	0.918344
rs34767475	20	5804351	CTA	C	ENSG00000101311.17	FERMT1	6123214	318863	-0.146589	0.0350846	4.69044e-05	0.181896	0.139775	2980	0.918492
rs249702	2	154496845	T	G	ENSG00000287900.1	ENSG00000287900	154697817	200972	-0.249013	0.0609095	6.69256e-05	0.208257	0.140008	2092	0.919404
rs71538119	7	922077	G	C	ENSG00000177706.9	FAM20C	192571	-729506	-0.220102	0.0534444	5.94539e-05	0.198939	0.140073	2356	0.919404
rs2958913	17	54899581	C	G	ENSG00000166263.13	STXBP4	54968727	69146	-0.166967	0.0408699	6.76982e-05	0.208854	0.140068	2069	0.919404
rs72943538	18	63951103	A	C	ENSG00000166401.15	SERPINB8	63970029	18926	0.693251	0.1686	6.10048e-05	0.201542	0.140189	2298	0.919466
rs2028827	19	4024022	G	A	ENSG00000126934.15	MAP2K2	4124122	100100	0.432001	0.102765	4.23447e-05	0.176712	0.140161	3310	0.919466
rs6947706	7	16403442	T	C	ENSG00000106511.6	MEOX2	15686683	-716759	0.869403	0.209674	5.32011e-05	0.191807	0.140398	2639	0.920136
rs117433379	7	28417416	T	G	ENSG00000106052.14	TAX1BP1	27739331	-678085	0.477862	0.115793	5.74893e-05	0.196678	0.140389	2442	0.920136
rs9470263	6	36373916	A	G	ENSG00000065491.8	TBC1D22B	37257772	883856	-0.381468	0.092074	5.39225e-05	0.193064	0.140738	2610	0.922016
rs12462686	19	56895982	G	A	ENSG00000142409.6	ZNF787	56121295	-774687	0.25716	0.060714	3.72678e-05	0.170767	0.140798	3778	0.922061
rs113073786	9	137328574	C	T	ENSG00000180539.8	LINC02908	137027464	-301110	0.402602	0.0976195	5.80973e-05	0.196938	0.140944	2426	0.922482
rs2561559	19	40651140	T	A	ENSG00000105245.9	NUMBL	40690972	39832	0.491321	0.119684	6.2625e-05	0.204069	0.140969	2251	0.922482
rs4970484	1	26765821	A	G	ENSG00000000938.13	FGR	27635185	869364	0.659751	0.169203	0.000138742	0.267123	0.141655	1021	0.922632
rs75425760	1	159676036	A	C	ENSG00000162736.18	NCSTN	160343294	667258	0.271937	0.066006	5.90949e-05	0.198434	0.141119	2388	0.922632
rs7539367	1	162038289	G	A	ENSG00000289121.1	ENSG00000289121	161046027	-992262	0.806746	0.195665	5.83519e-05	0.197219	0.14162	2427	0.922632
rs72812110	2	25380431	T	C	ENSG00000119772.19	DNMT3A	25342590	-37841	0.197864	0.0496015	9.84054e-05	0.237703	0.141212	1435	0.922632
rs142691756	5	175563471	C	CG	ENSG00000175414.7	ARL10	176365487	802016	0.612166	0.151385	7.96255e-05	0.22113	0.141654	1779	0.922632
rs17196727	8	120981637	A	G	ENSG00000170961.7	HAS2	121641440	659803	0.571145	0.138649	5.92181e-05	0.198595	0.141176	2384	0.922632
rs2515629	9	104832083	A	G	ENSG00000289227.1	ENSG00000289227	105402975	570892	0.504965	0.122243	5.65961e-05	0.195414	0.141603	2502	0.922632
rs220364	10	24304720	C	T	ENSG00000151023.17	ENKUR	25062279	757559	0.762693	0.184274	5.48153e-05	0.194371	0.141588	2583	0.922632
rs17835244	14	68668182	G	C	ENSG00000139988.10	RDH12	67701886	-966296	-0.808443	0.19829	6.99223e-05	0.210998	0.141383	2022	0.922632
rs11327126	15	101277723	CT	C	ENSG00000184277.13	TM2D3	101652391	374668	-0.186165	0.045629	6.9128e-05	0.210284	0.141505	2047	0.922632
rs35275535	16	3617251	G	A	ENSG00000167981.7	ZNF597	3443504	-173747	-0.42796	0.104082	6.10155e-05	0.201565	0.14119	2314	0.922632
rs113504807	19	33297048	C	T	ENSG00000021488.13	SLC7A9	32869767	-427281	-0.647708	0.155961	5.18364e-05	0.189814	0.141306	2726	0.922632
rs7265738	20	18984740	C	T	ENSG00000185052.13	SLC24A3	19212642	227902	-0.204656	0.0492936	5.20901e-05	0.19015	0.141685	2720	0.922632
rs71469814	11	703595	C	T	ENSG00000070047.13	PHRF1	576470	-127125	0.456345	0.111428	6.50704e-05	0.20631	0.141984	2182	0.924229
rs6959615	7	154804471	T	C	ENSG00000157212.19	PAXIP1	155003124	198653	0.225513	0.0532184	3.69826e-05	0.170569	0.142309	3848	0.924311
rs4836880	9	122274283	A	T	ENSG00000186130.5	ZBTB6	122913323	639040	-0.591653	0.146267	7.92427e-05	0.220701	0.142082	1793	0.924311
rs4838497	10	49322037	G	T	ENSG00000227345.9	PARG	49970203	648166	0.325949	0.0800218	7.09722e-05	0.212083	0.14237	2006	0.924311
rs2564447	11	44509000	C	A	ENSG00000157570.12	TSPAN18	44726465	217465	0.331569	0.0799098	5.26074e-05	0.190932	0.142356	2706	0.924311
rs266671	12	54748206	T	C	ENSG00000135441.8	BLOC1S1	55716038	967832	0.177607	0.0445652	9.98309e-05	0.238986	0.142259	1425	0.924311
rs8047891	16	57880323	C	T	ENSG00000289004.2	ENSG00000289004	58515464	635141	-0.623243	0.150672	5.53561e-05	0.194438	0.14221	2569	0.924311
rs78695949	18	5419094	G	A	ENSG00000263753.10	LINC00667	5237826	-181268	-0.521752	0.124822	4.65657e-05	0.181283	0.142119	3052	0.924311
rs61947591	13	30933694	A	G	ENSG00000238121.7	LINC00426	30377145	-556549	-0.516733	0.123264	4.43696e-05	0.178593	0.142515	3212	0.924559
chrX:135881553:G:A	23	135881553	G	A	ENSG00000102245.9	CD40LG	136648158	766605	-0.374506	0.0978735	0.000182411	0.287958	0.142463	781	0.924559
rs72631898	1	1181173	C	G	ENSG00000225285.1	LINC01770	1434573	253400	0.80514	0.196891	6.66583e-05	0.208011	0.142849	2143	0.924714
rs9783053	1	10173698	A	G	ENSG00000049239.13	H6PD	9234774	-938924	-0.418635	0.102666	6.97612e-05	0.210863	0.143708	2060	0.924714
rs11807415	1	205411346	T	A	ENSG00000286619.1	ENSG00000286619	205813322	401976	0.42417	0.103476	6.41033e-05	0.205811	0.143463	2238	0.924714
rs1565798	2	53425337	A	C	ENSG00000115239.24	ASB3	53860160	434823	-0.474225	0.114607	5.50464e-05	0.194438	0.143231	2602	0.924714
rs7662177	4	151047507	T	A	ENSG00000059691.12	GATB	151761007	713500	0.215431	0.0542998	0.000106938	0.24341	0.143404	1341	0.924714
rs7660735	4	186050870	C	T	ENSG00000109794.14	FAM149A	186104419	53549	-0.271687	0.0644472	4.0375e-05	0.174842	0.143412	3552	0.924714
rs16877282	5	6415731	G	A	ENSG00000215218.4	UBE2QL1	6448859	33128	0.226105	0.0539583	4.46753e-05	0.179066	0.143631	3215	0.924714
rs9483631	6	133938517	T	C	ENSG00000118515.12	SGK1	134318112	379595	-0.739003	0.180354	6.45369e-05	0.20612	0.143788	2228	0.924714
rs2149105	10	29810119	T	C	ENSG00000289616.2	ENSG00000289616	29947145	137026	-1.09696	0.260999	4.24868e-05	0.176771	0.143775	3384	0.924714
rs28575104	11	643109	T	G	ENSG00000177951.18	BET1L	207399	-435710	0.387852	0.0966003	8.90219e-05	0.230747	0.143503	1612	0.924714
rs259869	11	62081083	T	A	ENSG00000149489.9	ROM1	62611722	530639	0.878753	0.217063	7.82115e-05	0.219516	0.142971	1828	0.924714
rs3781684	11	77112438	C	T	ENSG00000137492.9	THAP12	76381132	-731306	-0.395165	0.0974416	7.60965e-05	0.217345	0.142681	1875	0.924714
rs10891230	11	111216395	G	A	ENSG00000254990.7	ENSG00000254990	111778364	561969	-0.729314	0.181208	8.57329e-05	0.227186	0.143174	1670	0.924714
rs61748076	12	120097365	G	A	ENSG00000248008.5	NRAV	120495954	398589	0.671724	0.164047	6.52483e-05	0.206437	0.142829	2189	0.924714
rs4906289	14	103170360	A	G	ENSG00000075413.19	MARK3	103385377	215017	0.463302	0.114705	8.10896e-05	0.222788	0.143285	1767	0.924714
rs1770992	14	104083542	C	A	ENSG00000066735.16	KIF26A	104136454	52912	0.132376	0.0323406	6.56421e-05	0.206744	0.143822	2191	0.924714
rs28385173	15	90813542	C	T	ENSG00000250021.7	ARPIN-AP3S2	89912882	-900660	0.32135	0.0787749	6.93001e-05	0.210441	0.143382	2069	0.924714
rs9930193	16	19368759	G	T	ENSG00000286790.1	ENSG00000286790	19184060	-184699	-1.1192	0.277105	8.11407e-05	0.222788	0.143213	1765	0.924714
rs72782835	16	21253074	C	T	ENSG00000274460.2	ENSG00000274460	21953014	699940	-0.759825	0.19289	0.000119159	0.25346	0.143349	1203	0.924714
rs192992586	16	31761339	T	A	ENSG00000167395.10	ZNF646	31074422	-686917	-0.568476	0.146228	0.000144941	0.270416	0.142767	985	0.924714
rs55818584	19	10221871	T	A	ENSG00000174652.20	ZNF266	9435573	-786298	-0.359073	0.0869732	5.71072e-05	0.196073	0.143567	2514	0.924714
rs1715364	20	4918250	T	C	ENSG00000089057.15	SLC23A2	5010293	92043	0.363138	0.08571	3.70848e-05	0.170767	0.143221	3862	0.924714
rs35902944	20	63677042	G	C	ENSG00000101190.13	TCFL5	62861822	-815220	0.296584	0.0701964	3.88788e-05	0.172856	0.143657	3695	0.924714
rs2075270	22	21067170	C	T	ENSG00000169635.10	HIC2	21417371	350201	-0.411242	0.101402	7.60533e-05	0.217277	0.143817	1891	0.924714
rs139856221	7	144017532	AAAAC	A	ENSG00000229153.7	EPHA1-AS1	143407784	-609748	0.223473	0.0560614	9.94936e-05	0.238639	0.143967	1447	0.924961
rs3923265	17	79733322	G	A	ENSG00000262585.1	LINC01979	79926725	193403	-0.490238	0.115873	3.7989e-05	0.17145	0.14394	3789	0.924961
rs4495133	5	180376402	G	A	ENSG00000050748.18	MAPK9	180292099	-84303	0.259907	0.0622877	4.79375e-05	0.18375	0.144148	3007	0.92578
rs201446533	4	159457218	C	T	ENSG00000109756.10	RAPGEF2	159103013	-354205	-0.409619	0.102038	8.92499e-05	0.23106	0.144228	1616	0.925948
rs12134149	1	14828134	C	T	ENSG00000116138.13	DNAJC16	15526813	698679	0.244895	0.0588206	4.97367e-05	0.186662	0.144336	2902	0.926297
chr1:207534582:C:G	1	207534582	C	G	ENSG00000180667.11	YOD1	207052980	-481602	-0.529423	0.132609	9.71668e-05	0.236912	0.144584	1488	0.927143
rs56104346	3	114349363	A	C	ENSG00000184307.17	ZDHHC23	113947901	-401462	-0.294334	0.0728007	7.98595e-05	0.221423	0.144625	1811	0.927143
rs1501913	5	79713164	G	A	ENSG00000113296.14	THBS4	79991311	278147	0.232332	0.0562306	5.63842e-05	0.195054	0.144682	2566	0.927143
rs7851252	9	137339254	C	G	ENSG00000127191.18	TRAF2	136881912	-457342	0.677115	0.163816	5.60276e-05	0.19468	0.144663	2582	0.927143
rs56063329	17	75494010	C	A	ENSG00000132470.14	ITGB4	75721328	227318	-0.842716	0.206392	6.82929e-05	0.209327	0.144781	2120	0.927435
rs11679230	2	43373856	G	A	ENSG00000143921.9	ABCG8	43831942	458086	-0.425716	0.102897	5.51624e-05	0.194438	0.145022	2629	0.928633
rs12403486	1	25006571	T	C	ENSG00000183726.11	TMEM50A	25338317	331746	-0.246277	0.0610018	8.16841e-05	0.222788	0.145316	1779	0.930173
rs6778247	3	107895737	G	A	ENSG00000196776.17	CD47	108091862	196125	-0.4969	0.121727	6.85609e-05	0.209623	0.145418	2121	0.930479
rs76989478	1	221297146	T	C	ENSG00000116141.17	MARK1	220528136	-769010	0.139441	0.0341847	6.93833e-05	0.210441	0.145566	2098	0.930741
rs2054151	15	41851029	T	C	ENSG00000128917.8	DLL4	40929340	-921689	0.412199	0.103178	9.61769e-05	0.236708	0.145516	1513	0.930741
rs80141110	4	1249376	C	T	ENSG00000196810.5	CTBP1-DT	1249300	-76	0.284328	0.0692749	6.28253e-05	0.204235	0.145692	2319	0.931027
rs71937368	7	148464665	CATA	C	ENSG00000197024.9	ZNF398	149126416	661751	-0.331072	0.0806241	6.23261e-05	0.203725	0.145718	2338	0.931027
rs4859698	4	76620358	G	A	ENSG00000233860.2	SHROOM3-AS1	76802426	182068	-0.235117	0.0571122	5.98279e-05	0.199414	0.1458	2437	0.931056
rs12339210	9	114407961	G	C	ENSG00000157653.12	C9orf43	113410054	-997907	-0.76508	0.183764	4.97467e-05	0.186685	0.145857	2932	0.931056
rs117962713	21	32078687	T	G	ENSG00000238197.8	PAXBP1-AS1	32728094	649407	-0.255469	0.0617856	5.57236e-05	0.194438	0.145885	2618	0.931056
rs4648937	1	24145154	A	G	ENSG00000142676.14	RPL11	23691742	-453412	-0.309066	0.0761001	7.43628e-05	0.216304	0.146123	1965	0.932123
rs113167477	1	109045139	C	T	ENSG00000134184.13	GSTM1	109687814	642675	8.70204	2.12478	6.50465e-05	0.20631	0.146159	2247	0.932123
rs2373076	2	217516764	A	G	ENSG00000144579.8	CTDSP1	218398256	881492	0.168553	0.0424831	0.0001069	0.243377	0.14656	1371	0.932482
rs7675887	4	82629453	T	C	ENSG00000273156.2	ENSG00000273156	82346842	-282611	-0.352843	0.0863189	6.70764e-05	0.208472	0.146629	2186	0.932482
rs12529884	6	31021973	C	T	ENSG00000204475.10	NCR3	31593006	571033	-1.40562	0.325582	2.67705e-05	0.151063	0.146462	5471	0.932482
rs12343822	9	78315686	C	A	ENSG00000289440.1	ENSG00000289440	78236020	-79666	0.41319	0.101008	6.62919e-05	0.20757	0.146505	2210	0.932482
rs60172509	14	20428299	C	T	ENSG00000258818.4	RNASE4	20684560	256261	-0.745407	0.177538	4.32327e-05	0.176807	0.146559	3390	0.932482
rs7144765	14	20772022	A	G	ENSG00000129538.14	RNASE1	20802855	30833	-0.767465	0.182246	4.11133e-05	0.175669	0.146363	3560	0.932482
rs12460862	19	2727306	T	C	ENSG00000141905.19	NFIC	3314403	587097	-0.211779	0.050051	3.79226e-05	0.17145	0.146647	3867	0.932482
rs12170952	22	30472827	G	A	ENSG00000099999.15	RNF215	30421771	-51056	0.310636	0.0767647	7.87522e-05	0.220005	0.146322	1858	0.932482
rs12534835	7	26346040	G	A	ENSG00000105996.7	HOXA2	27102686	756646	-0.394734	0.0965091	6.64334e-05	0.20774	0.146818	2210	0.932926
rs650686	11	107779747	G	A	ENSG00000179331.3	RAB39A	107928448	148701	-0.278882	0.0690111	8.04518e-05	0.22224	0.146825	1825	0.932926
rs78736195	1	161097847	G	C	ENSG00000143257.12	NR1I3	161238244	140397	-0.468608	0.1143	6.39507e-05	0.205635	0.147023	2299	0.933294
rs6761252	2	200621024	G	T	ENSG00000162972.11	MAIP1	199955317	-665707	-0.153308	0.0385406	0.000102756	0.240663	0.147044	1431	0.933294
rs9463313	6	47245931	T	C	ENSG00000146072.6	TNFRSF21	47309905	63974	0.360622	0.0894862	8.40291e-05	0.225112	0.146967	1749	0.933294
rs17490414	2	38028954	A	C	ENSG00000143889.16	HNRNPLL	38603586	574632	-0.494602	0.120599	6.3606e-05	0.205194	0.147248	2315	0.933902
rs1141528	3	121788384	A	T	ENSG00000145103.15	ILDR1	122022247	233863	-0.71166	0.174574	7.00611e-05	0.211154	0.147198	2101	0.933902
rs79063668	7	18954704	A	G	ENSG00000048052.24	HDAC9	18086949	-867755	-0.378399	0.0920505	6.1255e-05	0.201965	0.14738	2406	0.934394
rs4576267	6	146677327	C	A	ENSG00000164506.15	STXBP5	147204417	527090	-0.218987	0.0539687	7.54283e-05	0.217277	0.147613	1957	0.93502
rs2165718	18	69502782	G	C	ENSG00000176225.15	RTTN	70205726	702944	-0.203376	0.0490274	5.28304e-05	0.191233	0.147608	2794	0.93502
rs12851939	23	9291351	A	C	ENSG00000011201.12	ANOS1	8732137	-559214	0.146889	0.0365089	8.61882e-05	0.227748	0.14764	1713	0.93502
rs76618785	3	36611376	T	C	ENSG00000144668.12	ITGA9	37452115	840739	0.45782	0.11463	9.6587e-05	0.236708	0.147778	1530	0.93555
rs10414890	19	39615748	A	G	ENSG00000187187.14	ZNF546	39984134	368386	0.289507	0.0707637	6.61591e-05	0.207409	0.147866	2235	0.935761
rs4312332	16	29276615	A	G	ENSG00000260953.1	ENSG00000260953	29264479	-12136	-0.612893	0.159171	0.000166666	0.280491	0.147999	888	0.935923
rs3027881	23	153953975	G	A	ENSG00000130826.19	DKC1	154762742	808767	0.358947	0.0987491	0.000368147	0.342362	0.147995	402	0.935923
rs141690091	16	3333578	G	A	ENSG00000276791.1	ENSG00000276791	2777319	-556259	0.420411	0.102131	5.99102e-05	0.199492	0.148158	2473	0.936583
rs11884939	2	86380066	G	T	ENSG00000115486.13	GGCX	85561532	-818534	0.197881	0.0485806	7.09727e-05	0.212083	0.148475	2092	0.936956
rs13397769	2	234718056	A	G	ENSG00000157985.20	AGAP1	235494043	775987	0.456126	0.109578	4.99104e-05	0.187017	0.148384	2973	0.936956
rs1288572	4	185330984	T	C	ENSG00000154556.20	SORBS2	185956652	625668	0.216087	0.0513679	4.18576e-05	0.176301	0.148469	3547	0.936956
rs1326503	13	23291477	T	C	ENSG00000027001.10	MIPEP	23889400	597923	-0.327773	0.0771311	3.52292e-05	0.167182	0.14835	4211	0.936956
rs17625117	13	29707139	G	A	ENSG00000122042.10	UBL3	29850617	143478	0.351111	0.0841198	4.76992e-05	0.183186	0.148488	3113	0.936956
rs2468186	8	119188463	C	T	ENSG00000254343.2	ENSG00000254343	120052180	863717	-0.739316	0.183626	8.52451e-05	0.226578	0.148582	1743	0.937211
rs75769797	2	10469810	G	A	ENSG00000169016.17	E2F6	11466177	996367	-1.24186	0.298475	5.02789e-05	0.187753	0.148926	2962	0.937954
rs117591089	11	11095364	C	G	ENSG00000133805.16	AMPD3	10308313	-787051	0.508963	0.122958	5.47285e-05	0.194371	0.148971	2722	0.937954
rs12878367	14	24420989	A	G	ENSG00000092330.19	TINF2	24242663	-178326	-0.220577	0.0532009	5.32761e-05	0.191968	0.148853	2794	0.937954
rs4803488	19	41621534	A	G	ENSG00000160570.14	DEDD2	42220140	598606	-0.24526	0.0608549	8.3923e-05	0.225056	0.148795	1773	0.937954
rs5969898	23	152486570	A	G	ENSG00000063587.15	ZNF275	153334147	847577	-0.243973	0.0615831	0.000109326	0.245383	0.148901	1362	0.937954
rs1335707513	17	79649707	G	GA	ENSG00000181523.13	SGSH	80220923	571216	-0.609915	0.144351	3.88524e-05	0.172856	0.149077	3837	0.938277
rs9870650	3	150695918	G	T	ENSG00000114744.9	COMMD2	149752495	-943423	0.189292	0.0457845	5.58004e-05	0.194474	0.149154	2673	0.938425
rs12668024	7	91533262	A	G	ENSG00000127993.16	RBM48	92528773	995511	-0.561532	0.141653	0.000108298	0.2445	0.14956	1381	0.940636
rs2309833	1	206498281	T	C	ENSG00000123838.11	C4BPA	207104233	605952	0.22625	0.0568087	0.000100862	0.239613	0.149679	1484	0.940741
rs376046436	16	1821948	T	G	ENSG00000174109.5	C16orf91	1420756	-401192	0.754618	0.180503	4.64429e-05	0.181115	0.149686	3223	0.940741
rs10045443	5	141398010	G	T	ENSG00000131503.21	ANKHD1	140401814	-996196	0.106194	0.027	0.000121947	0.256016	0.149994	1230	0.942338
rs59741612	21	27978730	A	C	ENSG00000156239.12	N6AMT1	28885371	906641	-0.745989	0.182162	6.51246e-05	0.20631	0.150112	2305	0.942737
rs4853117	2	75184233	G	C	ENSG00000135637.14	CCDC142	74483408	-700825	-0.365569	0.0906091	8.25217e-05	0.223442	0.15052	1824	0.94461
rs72729664	14	76274814	C	T	ENSG00000071246.11	VASH1	76761468	486654	-0.648657	0.156005	5.08344e-05	0.18819	0.15047	2960	0.94461
rs78847843	2	11092890	T	C	ENSG00000243819.4	RN7SL832P	10690344	-402546	0.771488	0.184199	4.50376e-05	0.179195	0.150876	3350	0.944845
rs12420258	11	11409168	G	C	ENSG00000110315.7	RNF141	10541230	-867938	-0.327667	0.0786477	4.91801e-05	0.185874	0.150885	3068	0.944845
rs112403085	12	9244064	AG	A	ENSG00000003056.8	M6PR	8949761	-294303	-0.238567	0.0581999	6.41337e-05	0.205811	0.150842	2352	0.944845
rs4888051	16	73351563	G	A	ENSG00000259768.8	ZFHX3-AS1	72665123	-686440	0.159538	0.0391909	7.16557e-05	0.213012	0.150764	2104	0.944845
rs3213368	19	43551492	G	A	ENSG00000131115.16	ZNF227	44207547	656055	-1.06919	0.259842	6.0299e-05	0.200296	0.150748	2500	0.944845
rs555502	20	2865751	G	A	ENSG00000185019.17	UBOX5	3160196	294445	-0.335205	0.0804452	4.90587e-05	0.185589	0.150758	3073	0.944845
rs1365674	8	84897441	T	C	ENSG00000133740.11	E2F5	85177154	279713	-0.693754	0.181319	0.000182599	0.288081	0.151009	827	0.945283
rs397768747	3	74700746	A	AT	ENSG00000272690.6	LINC02018	75435232	734486	0.18934	0.0472967	9.31723e-05	0.233928	0.151405	1625	0.947417
rs79021529	11	65581254	G	A	ENSG00000172922.11	RNASEH2C	65720818	139564	0.317591	0.0803557	0.000113323	0.248583	0.151513	1337	0.947748
rs848673	7	101668260	A	G	ENSG00000196411.10	EPHB4	100827523	-840737	-0.314895	0.0776458	7.60576e-05	0.217277	0.151735	1995	0.947768
rs12351089	9	130162936	C	T	ENSG00000148358.20	GPR107	130053426	-109510	-1.0485	0.252144	5.07501e-05	0.18819	0.151641	2988	0.947768
rs60433588	17	6180794	A	G	ENSG00000161940.11	BCL6B	7023050	842256	1.06102	0.255984	5.3541e-05	0.192377	0.151575	2831	0.947768
rs148456866	18	47518474	G	GTAAA	ENSG00000078043.16	PIAS2	46920160	-598314	0.313685	0.0771339	7.27963e-05	0.214452	0.151708	2084	0.947768
rs35853364	1	33574883	A	G	ENSG00000134684.13	YARS1	32818031	-756852	-0.25174	0.0631154	9.86001e-05	0.237803	0.152041	1542	0.948834
rs11590627	1	43533449	T	C	ENSG00000164011.18	ZNF691	42846573	-686876	-0.275218	0.0688878	9.61224e-05	0.236708	0.152066	1582	0.948834
rs1480015	12	66755662	C	T	ENSG00000127334.11	DYRK2	67648338	892676	-0.564581	0.137059	5.92404e-05	0.198613	0.15207	2567	0.948834
rs10863945	1	212167657	T	G	ENSG00000117697.15	NSL1	212791782	624125	0.165867	0.0409498	7.75672e-05	0.218803	0.152342	1964	0.949846
rs77967228	23	124288173	G	A	ENSG00000183918.18	SH2D1A	124227868	-60305	-0.259038	0.0650664	0.000101459	0.240051	0.15229	1501	0.949846
rs2546725	5	173702601	T	G	ENSG00000289085.1	ENSG00000289085	173911682	209081	-0.626488	0.15008	4.76214e-05	0.183045	0.152722	3207	0.951871
rs2488782	1	112355759	G	A	ENSG00000226419.8	SLC16A1-AS1	112956415	600656	-0.133888	0.0335104	9.60269e-05	0.236708	0.152971	1593	0.952582
rs6663667	1	160680141	C	G	ENSG00000158869.11	FCER1G	161215234	535093	0.546221	0.133607	6.69152e-05	0.208246	0.153035	2287	0.952582
rs4862186	4	183434103	T	C	ENSG00000168538.16	TRAPPC11	183659267	225164	0.303811	0.0723146	4.2777e-05	0.176771	0.153056	3578	0.952582
rs35223564	16	58252205	CA	C	ENSG00000182885.17	ADGRG3	57668277	-583928	-0.822053	0.198509	5.43334e-05	0.193915	0.152894	2814	0.952582
rs117225110	6	158216874	C	T	ENSG00000122335.17	SERAC1	158168280	-48594	-0.375631	0.091092	5.82249e-05	0.197104	0.153248	2632	0.952873
rs1408490538	9	125623659	G	C	ENSG00000044574.9	HSPA5	125241382	-382277	0.763683	0.19654	0.000146022	0.27078	0.153323	1050	0.952873
rs72769943	10	4913583	C	T	ENSG00000108021.22	TASOR2	5684731	771148	0.569956	0.135544	4.21447e-05	0.176535	0.15328	3637	0.952873
rs923812	11	129541845	T	A	ENSG00000134909.19	ARHGAP32	129279324	-262521	0.337555	0.0813743	5.28389e-05	0.191233	0.153233	2900	0.952873
rs35200742	1	40037247	C	A	ENSG00000187801.15	ZFP69B	40450102	412855	0.573149	0.139506	6.18227e-05	0.203072	0.153506	2483	0.953323
rs72838866	6	25673045	A	G	ENSG00000181315.11	ZNF322	26659752	986707	0.419001	0.104048	8.49929e-05	0.226334	0.153497	1806	0.953323
rs11592259	10	119462192	C	T	ENSG00000198873.12	GRK5	119207571	-254621	-0.483738	0.116984	5.56495e-05	0.194438	0.153759	2763	0.954556
rs62117586	2	1757691	A	G	ENSG00000186487.21	MYT1L	2331664	573973	-0.0523494	0.0125685	4.94025e-05	0.186271	0.154235	3122	0.955837
rs7706293	5	52839321	T	A	ENSG00000248898.4	ENSG00000248898	52799987	-39334	0.15854	0.0385462	6.07252e-05	0.201054	0.154242	2540	0.955837
rs2189055	7	89071280	G	A	ENSG00000127954.13	STEAP4	88306894	-764386	0.428691	0.106372	8.39685e-05	0.225112	0.154082	1835	0.955837
rs1942499	11	62916053	A	G	ENSG00000149016.16	TUT1	62591637	-324416	-0.274518	0.0681592	8.47861e-05	0.226067	0.154226	1819	0.955837
rs131312	22	23488823	T	C	ENSG00000254709.8	IGLL5	22887780	-601043	0.818199	0.19598	4.75149e-05	0.182875	0.154186	3245	0.955837
rs1246305295	16	30202127	A	G	ENSG00000174939.11	ASPHD1	29900375	-301752	-0.854403	0.221709	0.000164694	0.27934	0.154319	937	0.955968
rs76070819	8	27953692	A	G	ENSG00000168077.14	SCARA3	27633868	-319824	-1.21314	0.292751	5.37336e-05	0.192746	0.154806	2881	0.958304
rs252359	16	29162962	A	G	ENSG00000260367.2	ENSG00000260367	28978824	-184138	-0.279691	0.0721555	0.00015131	0.273794	0.15479	1023	0.958304
rs983533	2	19299451	G	C	ENSG00000228784.9	LINC00954	19868860	569409	-0.329324	0.0796992	5.63155e-05	0.195021	0.155093	2754	0.95892
rs78507847	2	150904614	G	A	ENSG00000115963.14	RND3	150539011	-365603	-0.647036	0.159739	7.75378e-05	0.218738	0.154998	1999	0.95892
rs11309192	7	153024225	TA	T	ENSG00000133627.18	ACTR3B	152759749	-264476	-0.416431	0.100165	5.09289e-05	0.18819	0.15518	3047	0.95892
rs79110356	14	87745156	A	G	ENSG00000100722.20	ZC3H14	88562970	817814	-0.284424	0.0697627	6.99355e-05	0.210998	0.155117	2218	0.95892
rs4808307	19	15465232	T	C	ENSG00000105122.13	RASAL3	15464544	-688	0.381268	0.0912187	4.66155e-05	0.181339	0.155183	3329	0.95892
rs370687833	11	60450901	G	A	ENSG00000110048.12	OSBP	59615774	-835127	0.324958	0.0811315	9.24236e-05	0.233473	0.155549	1683	0.959673
rs10844245	12	32563446	G	A	ENSG00000151746.15	BICD1	32106835	-456611	-0.18063	0.0432841	4.78568e-05	0.183544	0.155487	3249	0.959673
rs201278497	12	121459454	T	TG	ENSG00000157895.11	C12orf43	121016502	-442952	0.416884	0.102621	7.40515e-05	0.215851	0.155582	2101	0.959673
rs9908640	17	3027934	T	G	ENSG00000177374.13	HIC1	2054154	-973780	-0.27283	0.0653405	4.74027e-05	0.182617	0.155386	3278	0.959673
rs5951411	23	101334410	C	T	ENSG00000102359.9	SRPX2	100644195	-690215	-0.20561	0.053454	0.00016922	0.281623	0.155514	919	0.959673
rs11847102	14	98528878	T	C	ENSG00000289137.2	ENSG00000289137	99287369	758491	0.811174	0.196553	5.74565e-05	0.196592	0.155764	2711	0.960455
rs12146208	10	26911305	A	C	ENSG00000107890.17	ANKRD26	27100494	189189	-0.430905	0.105244	6.53463e-05	0.206602	0.155916	2386	0.960957
rs41512448	19	40627939	T	C	ENSG00000197838.5	CYP2A13	41088451	460512	0.605526	0.149878	8.07648e-05	0.222604	0.155957	1931	0.960957
rs6741358	2	241132486	A	G	ENSG00000168397.17	ATG4B	241637213	504727	-0.308034	0.0761037	7.84606e-05	0.219721	0.156215	1991	0.96163
rs73494673	6	90386709	G	T	ENSG00000135299.17	ANKRD6	89433152	-953557	0.292453	0.0715632	6.73486e-05	0.208854	0.156181	2319	0.96163
rs73319881	17	58041271	G	A	ENSG00000108384.16	RAD51C	58692573	651302	0.304761	0.0764482	9.93848e-05	0.238612	0.156233	1572	0.96163
rs72665501	1	38358352	T	C	ENSG00000163877.11	SNIP1	37554293	-804059	-0.382025	0.093702	6.99349e-05	0.210998	0.156514	2238	0.961652
rs264347	5	139981005	T	C	ENSG00000249637.4	ANKHD1-DT	140401460	420455	0.420097	0.107104	0.000127062	0.259573	0.156413	1231	0.961652
rs11080296	17	34738975	C	G	ENSG00000006125.18	AP2B1	35578046	839071	0.313212	0.0777893	8.51758e-05	0.226474	0.156468	1837	0.961652
rs4792846	17	45289786	G	A	ENSG00000131095.14	GFAP	44916937	-372849	0.116455	0.0292142	9.94879e-05	0.238639	0.156296	1571	0.961652
rs73322872	20	64062752	C	T	ENSG00000026036.23	RTEL1-TNFRSF6B	63659300	-403452	0.0933378	0.022503	5.29217e-05	0.191332	0.156489	2957	0.961652
rs2478850	9	131335212	A	G	ENSG00000160563.14	MED27	132079867	744655	0.447474	0.109347	6.58884e-05	0.207039	0.156617	2377	0.961939
rs77519409	1	151608532	G	A	ENSG00000288880.2	ENSG00000288880	150629814	-978718	-1.75738	0.448388	0.000128518	0.260281	0.156792	1220	0.962023
rs2814589	1	191645884	T	G	ENSG00000090104.12	RGS1	192575763	929879	-0.390392	0.0982863	0.00010509	0.242044	0.157109	1495	0.962023
rs13003265	2	25287735	G	C	ENSG00000157833.13	GAREM2	26173088	885353	0.188111	0.0478652	0.000123389	0.2571	0.157074	1273	0.962023
rs62164683	2	133861772	G	A	ENSG00000152128.13	TMEM163	134719000	857228	-0.182014	0.0452068	8.52339e-05	0.226578	0.15683	1840	0.962023
rs41292394	16	28902705	G	A	ENSG00000260853.2	NFATC2IP-AS1	28966883	64178	0.238948	0.0616035	0.000149841	0.27291	0.157034	1048	0.962023
rs7206790	16	53763996	C	G	ENSG00000166971.17	AKTIP	53504411	-259585	-0.263678	0.0645724	6.8195e-05	0.209281	0.156712	2298	0.962023
rs4790840	17	1926544	G	A	ENSG00000132361.18	CLUH	2712663	786119	0.218551	0.0526017	5.14623e-05	0.189184	0.157011	3051	0.962023
rs34825834	20	4866889	T	C	ENSG00000089063.15	TMEM230	5113103	246214	0.383972	0.0914794	4.34441e-05	0.176968	0.157094	3616	0.962023
rs4646265	23	153871653	A	G	ENSG00000269335.7	IKBKG	154541199	669546	-0.455716	0.122114	0.000258865	0.316616	0.157131	607	0.962023
rs1114166	8	66294702	T	C	ENSG00000253190.4	ENSG00000253190	66112667	-182035	-0.554008	0.138802	9.75445e-05	0.237175	0.157242	1612	0.962361
rs4392206	2	29542118	G	T	ENSG00000226833.7	PPP1CB-DT	28751722	-790396	0.179853	0.0439972	6.70358e-05	0.208401	0.157534	2350	0.963811
rs2758739	1	47244001	C	T	ENSG00000162365.13	CYP4A22	47137435	-106566	0.448212	0.111762	9.06258e-05	0.232117	0.157598	1739	0.963862
rs6667145	1	160681148	C	T	ENSG00000162747.13	FCGR3B	161631963	950815	1.22126	0.298438	6.58998e-05	0.207059	0.157962	2397	0.965744
rs12503874	4	73756661	G	C	ENSG00000079557.5	AFM	73481745	-274916	0.286528	0.0733327	0.00013456	0.264326	0.158243	1176	0.967119
rs11736895	4	173893775	T	A	ENSG00000164104.12	HMGB2	173334432	-559343	-0.272378	0.0674033	8.04811e-05	0.222272	0.158467	1969	0.96815
rs570547088	1	185253559	T	A	ENSG00000135842.17	NIBAN1	184974508	-279051	0.308826	0.0788054	0.000128758	0.260428	0.158759	1233	0.969408
rs12339210	9	114407961	G	C	ENSG00000196739.15	COL27A1	114155537	-252424	0.394087	0.0956307	5.88529e-05	0.198121	0.158785	2698	0.969408
rs367629	1	24989486	A	G	ENSG00000228172.5	ENSG00000228172	25820797	831311	-0.53405	0.133091	8.98383e-05	0.231638	0.159104	1771	0.970325
rs2802980	1	234840633	G	A	ENSG00000285053.1	TBCE	235328570	487937	-0.261423	0.064092	6.94274e-05	0.21051	0.159058	2291	0.970325
rs34402473	17	37813486	C	T	ENSG00000275023.5	MLLT6	38705273	891787	-0.195942	0.0488434	9.01961e-05	0.23198	0.159016	1763	0.970325
rs165572	3	13006783	A	C	ENSG00000075975.17	MKRN2	12557057	-449726	-0.678969	0.165009	6.03033e-05	0.200296	0.159201	2640	0.970477
rs11086028	19	16323643	G	A	ENSG00000127511.10	SIN3B	16829398	505755	-0.255393	0.0612572	4.86083e-05	0.184878	0.159241	3276	0.970477
rs203733	4	107314285	A	G	ENSG00000138795.10	LEF1	108168956	854671	0.653475	0.161709	8.04715e-05	0.222262	0.159414	1981	0.970662
rs11783995	8	79612946	C	T	ENSG00000254162.1	ENSG00000254162	80539135	926189	0.371946	0.0921998	8.26657e-05	0.22356	0.159545	1930	0.970662
rs72614263	9	20139960	A	G	ENSG00000188352.13	FOCAD	20658309	518349	0.8221	0.200431	6.34905e-05	0.205057	0.159552	2513	0.970662
rs12260618	10	76385919	T	C	ENSG00000272692.2	ENSG00000272692	75409142	-976777	0.651464	0.165898	0.000124865	0.258275	0.159328	1276	0.970662
rs4968382	17	59515354	G	A	ENSG00000289147.2	ENSG00000289147	58518315	-997039	-0.652888	0.162656	8.94043e-05	0.231216	0.159497	1784	0.970662
rs12239494	1	53757511	G	A	ENSG00000162383.13	SLC1A7	53142638	-614873	-0.769352	0.192204	9.3334e-05	0.234118	0.159694	1711	0.971168
rs2403477	3	130146032	C	T	ENSG00000017260.20	ATP2C1	130850595	704563	-0.218233	0.0539203	7.85307e-05	0.219807	0.159888	2036	0.971168
rs10222879	4	85371254	G	A	ENSG00000163625.17	WDFY3	84966690	-404564	-0.164241	0.0411115	9.61773e-05	0.236708	0.159751	1661	0.971168
rs75445215	9	137235438	C	T	ENSG00000187609.16	EXD3	137423211	187773	-0.377053	0.0939597	8.97483e-05	0.231507	0.160021	1783	0.971168
rs141707599	16	66221894	CAT	C	ENSG00000289353.1	ENSG00000289353	66567156	345262	0.302979	0.0759288	9.7941e-05	0.237421	0.15984	1632	0.971168
rs1844754	17	29014758	G	A	ENSG00000108262.16	GIT1	29594054	579296	0.395717	0.105054	0.000227635	0.303916	0.160028	703	0.971168
rs758102	19	32072387	A	G	ENSG00000178904.19	DPY19L3	32405543	333156	0.241046	0.0591308	7.00791e-05	0.211179	0.159991	2283	0.971168
rs2382994	8	124688909	T	C	ENSG00000176853.16	FAM91A1	123768439	-920470	0.513755	0.125102	6.22468e-05	0.203725	0.160223	2574	0.971861
rs4625695	15	77826153	C	T	ENSG00000136378.15	ADAMTS7	78811464	985311	0.25528	0.0619138	5.83379e-05	0.197183	0.160254	2747	0.971861
rs80266945	16	4217025	G	A	ENSG00000162086.16	ZNF75A	3305406	-911619	-0.28256	0.0693176	7.01277e-05	0.211179	0.160312	2286	0.97187
rs10508237	10	2547584	A	G	ENSG00000067057.19	PFKP	3066333	518749	-0.326748	0.0776548	4.16834e-05	0.176139	0.160481	3850	0.972215
rs618285	12	51830750	T	C	ENSG00000167767.14	KRT80	52192014	361264	-1.33166	0.324427	6.2744e-05	0.204133	0.160436	2557	0.972215
rs7014662	8	22827963	A	G	ENSG00000120913.24	PDLIM2	22578279	-249684	-0.318291	0.0772921	5.95291e-05	0.19905	0.16061	2698	0.972652
rs9915721	17	45914187	A	G	ENSG00000214401.6	KANSL1-AS1	46193566	279379	-0.621852	0.158892	0.00013131	0.262202	0.160724	1224	0.973003
rs77712801	9	137169924	G	A	ENSG00000197191.7	CYSRT1	137225174	55250	0.969166	0.238908	7.57278e-05	0.217277	0.160846	2124	0.973402
rs77330566	2	86369737	C	T	ENSG00000115548.17	KDM3A	86440647	70910	-0.423458	0.107502	0.00011921	0.253478	0.161052	1351	0.973816
rs1482610	3	65135961	G	C	ENSG00000151276.24	MAGI1	66038918	902957	0.259695	0.0625542	5.21438e-05	0.190182	0.161072	3089	0.973816
rs35449814	7	135786531	A	G	ENSG00000164707.16	SLC13A4	135729258	-57273	0.177408	0.0436273	7.28884e-05	0.214487	0.161083	2210	0.973816
rs78391440	10	17106796	G	A	ENSG00000165983.15	PTER	16436943	-669853	-0.355072	0.0866992	6.50601e-05	0.20631	0.161284	2479	0.974015
rs74501817	14	94875291	T	C	ENSG00000089723.10	OTUB2	94026340	-848951	-0.586701	0.140692	4.84336e-05	0.184589	0.161284	3330	0.974015
rs78469339	19	40794564	A	T	ENSG00000167601.12	AXL	41219223	424659	-0.424908	0.105717	8.75597e-05	0.229469	0.161285	1842	0.974015
rs6682489	1	110272781	G	T	ENSG00000162775.17	RBM15	110338506	65725	0.430073	0.105551	7.06112e-05	0.211592	0.161417	2286	0.974473
rs75384971	6	139416382	A	T	ENSG00000164440.15	TXLNB	139291998	-124384	0.568382	0.139625	7.16655e-05	0.213032	0.161677	2256	0.975363
rs4399639	18	22319795	G	C	ENSG00000101773.19	RBBP8	22798261	478466	-0.28587	0.071973	0.000105121	0.242071	0.161675	1538	0.975363
rs74750323	1	69435027	G	A	ENSG00000118454.13	ANKRD13C	70354734	919707	0.622685	0.153655	7.69655e-05	0.218028	0.162089	2106	0.977508
rs13439687	8	134849334	T	C	ENSG00000131773.15	KHDRBS3	135457456	608122	0.156426	0.0384278	7.16974e-05	0.213051	0.162251	2263	0.977802
rs10129879	14	106293502	A	G	ENSG00000211973.2	IGHV1-69	106715181	421679	2.08531	0.540325	0.000161228	0.278144	0.162195	1006	0.977802
rs59560997	10	5582110	G	C	ENSG00000196139.14	AKR1C3	5035354	-546756	-0.656121	0.157425	4.88741e-05	0.185334	0.16236	3322	0.978116
rs62257478	3	51205688	G	A	ENSG00000126062.4	TMEM115	50359521	-846167	-0.311713	0.0803994	0.000150836	0.273434	0.162601	1078	0.978176
rs111505600	5	75056790	T	A	ENSG00000198780.13	FAM169A	74866966	-189824	0.472569	0.115949	7.03055e-05	0.211268	0.162617	2313	0.978176
rs113813775	6	163963204	G	A	ENSG00000281692.3	PACRG-AS1	163324530	-638674	0.168889	0.040754	5.37008e-05	0.192687	0.16266	3029	0.978176
rs79107778	8	10922610	T	C	ENSG00000280273.2	ENSG00000280273	11285068	362458	0.839453	0.203216	5.65944e-05	0.195414	0.162709	2875	0.978176
rs2754333	9	17556734	T	A	ENSG00000173068.19	BNC2	16870843	-685891	0.270948	0.0652911	5.24929e-05	0.19072	0.162676	3099	0.978176
rs150153153	9	93085385	G	T	ENSG00000127083.8	OMD	92424471	-660914	0.341014	0.0838571	7.28395e-05	0.214472	0.162651	2233	0.978176
rs4974008	3	42117859	T	C	ENSG00000168036.18	CTNNB1	41194741	-923118	0.308406	0.0779467	0.000111466	0.247	0.162851	1461	0.978691
rs143326390	4	174082360	A	G	ENSG00000164117.14	FBXO8	174283667	201307	-0.533956	0.130013	6.21854e-05	0.203705	0.163112	2623	0.979919
rs17826666	2	185813906	C	T	ENSG00000138448.13	ITGAV	186590010	776104	-0.309223	0.078812	0.000126466	0.259359	0.163268	1291	0.980041
rs11258632	10	13811137	T	C	ENSG00000165626.19	BEND7	13529014	-282123	-0.205892	0.0491411	4.47751e-05	0.179081	0.163295	3647	0.980041
rs1894098	18	61737443	T	C	ENSG00000141655.18	TNFRSF11A	62325287	587844	0.469618	0.113976	5.89965e-05	0.198397	0.163302	2768	0.980041
rs78942221	2	8330068	A	G	ENSG00000229740.3	ENSG00000229740	8139335	-190733	-0.802991	0.196722	6.8621e-05	0.209705	0.163867	2388	0.982188
rs6793845	3	115571008	G	T	ENSG00000181722.18	ZBTB20	115147292	-423716	-2.23443	0.556219	8.82843e-05	0.230284	0.163944	1857	0.982188
rs150935068	9	125231141	A	G	ENSG00000148200.17	NR6A1	124771311	-459830	0.380898	0.0975547	0.000135984	0.265296	0.163725	1204	0.982188
rs11171660	12	55700033	T	G	ENSG00000135404.12	CD63	55729707	29674	-0.150244	0.038039	0.000114448	0.249936	0.16389	1432	0.982188
rs79615792	18	35733185	G	A	ENSG00000141429.14	GALNT1	35581117	-152068	0.508819	0.124723	6.92377e-05	0.210441	0.163886	2367	0.982188
rs130034	16	3795262	A	G	ENSG00000167984.18	NLRC3	3577403	-217859	-0.574923	0.141022	6.99901e-05	0.211085	0.164057	2344	0.982523
rs59003108	12	55495156	C	T	ENSG00000135469.14	COQ10A	56266890	771734	-0.405959	0.103156	0.000120887	0.255092	0.164285	1359	0.983552
rs35378141	19	58027394	G	A	ENSG00000283103.5	ENSG00000283103	58327252	299858	-0.316651	0.0800179	0.000111201	0.246809	0.164355	1478	0.983628
rs11043299	12	122045233	T	C	ENSG00000212694.8	LINC01089	121803906	-241327	0.262369	0.0652982	8.80006e-05	0.230023	0.164473	1869	0.983996
rs7095517	10	20713831	G	A	ENSG00000078403.17	MLLT10	21524646	810815	0.271614	0.0687006	0.00011277	0.24807	0.164531	1459	0.984001
rs6606841	15	22708952	C	T	ENSG00000278263.2	ENSG00000278263	21742799	-966153	0.913022	0.27188	0.000968315	0.427883	0.164614	170	0.984155
rs577397096	11	73575867	CA	C	ENSG00000285693.2	ENSG00000285693	72814072	-761795	0.757443	0.190338	0.000102115	0.240457	0.164916	1615	0.985621
rs41284290	1	27830935	T	G	ENSG00000142733.18	MAP3K6	27366961	-463974	0.632039	0.161565	0.000132159	0.262816	0.165595	1253	0.985934
rs2058709	2	206217292	A	G	ENSG00000138400.13	MDH1B	206765328	548036	-0.931038	0.228829	7.2246e-05	0.213649	0.165299	2288	0.985934
rs10168891	2	237316666	T	C	ENSG00000234949.2	RAB17-DT	237591020	274354	-0.635456	0.153438	5.42673e-05	0.193779	0.165461	3049	0.985934
rs2298999	4	109990751	T	C	ENSG00000247950.9	SEC24B-AS1	109433817	-556934	0.14473	0.035638	7.44173e-05	0.216323	0.165281	2221	0.985934
rs29459	5	66239742	T	C	ENSG00000253251.3	SHLD3	65625027	-614715	-0.516603	0.129267	9.56581e-05	0.236708	0.165489	1730	0.985934
rs4871512	8	124593904	T	C	ENSG00000245149.6	RNF139-DT	124474582	-119322	0.315445	0.0767286	6.11577e-05	0.201795	0.16537	2704	0.985934
rs7104940	11	70561310	C	T	ENSG00000246889.3	CTTN-DT	70398488	-162822	-0.27723	0.0675012	6.21626e-05	0.203682	0.165539	2663	0.985934
rs2658238	18	77767549	T	G	ENSG00000278330.1	ENSG00000278330	77112602	-654947	-0.22245	0.0527542	4.02012e-05	0.174738	0.165468	4116	0.985934
rs3746954	21	43757374	C	A	ENSG00000241945.8	PWP2	44107373	349999	-0.457013	0.111968	6.86804e-05	0.209721	0.165588	2411	0.985934
rs5998318	22	32222969	A	G	ENSG00000185666.15	SYN3	33058381	835412	0.0848962	0.0204464	5.20184e-05	0.190145	0.165523	3182	0.985934
rs144275431	23	13552387	C	T	ENSG00000101911.13	PRPS2	12791355	-761032	0.374976	0.0929549	8.27215e-05	0.223561	0.165278	1998	0.985934
rs643171	11	78703124	G	A	ENSG00000151366.13	NDUFC2	78079862	-623262	0.353962	0.088606	9.6261e-05	0.236708	0.165665	1721	0.986013
rs58657350	9	95590019	C	T	ENSG00000175611.14	ERCC6L2-AS1	95876049	286030	0.43287	0.108347	9.61008e-05	0.236708	0.166158	1729	0.988227
rs866937740	12	21676602	CTG	C	ENSG00000257046.5	SLCO1B3-SLCO1B7	20815674	-860928	0.213517	0.0519964	6.23204e-05	0.203725	0.166209	2667	0.988227
rs2006176	22	44725917	A	G	ENSG00000100344.11	PNPLA3	43923792	-802125	0.357175	0.0849016	4.18126e-05	0.176226	0.166163	3974	0.988227
rs11239870	10	43059938	T	C	ENSG00000185904.12	LINC00839	42475480	-584458	0.170496	0.0423469	8.52598e-05	0.226578	0.166342	1951	0.988521
rs73140322	12	69689362	C	T	ENSG00000135643.5	KCNMB4	70366290	676928	0.397003	0.096487	6.03454e-05	0.20038	0.166372	2757	0.988521
rs60365793	22	44559405	G	A	ENSG00000100364.19	KIAA0930	45240894	681489	0.351856	0.08377	4.29428e-05	0.176771	0.166532	3878	0.989131
rs8063454	16	69428082	C	G	ENSG00000132603.15	NIP7	69337996	-90086	0.272198	0.0689417	0.000115107	0.250599	0.16679	1449	0.990323
rs13431584	2	63287516	A	G	ENSG00000186889.10	TMEM17	62511894	-775622	-0.363864	0.0918542	0.000109481	0.245415	0.16685	1524	0.990338
rs2804040	10	44171131	C	A	ENSG00000165511.6	ZNF22-AS1	45000888	829757	0.33042	0.0807826	6.64045e-05	0.207695	0.167207	2518	0.991775
rs2440337	15	52749492	C	T	ENSG00000140280.14	LYSMD2	51751585	-997907	0.282025	0.0710526	0.000106205	0.242732	0.167167	1574	0.991775
rs10254004	7	113635698	A	G	ENSG00000164604.14	GPR85	113087778	-547920	0.451551	0.112927	9.48513e-05	0.235924	0.167318	1764	0.992094
rs151208	23	49899025	A	G	ENSG00000158352.18	SHROOM4	50814302	915277	-0.137189	0.0370816	0.00029126	0.323766	0.167475	575	0.992685
rs3787484	20	3092371	G	A	ENSG00000132670.21	PTPRA	2873420	-218951	0.486716	0.118011	5.80685e-05	0.196938	0.167934	2892	0.995068
rs10061374	5	82878093	T	C	ENSG00000152422.16	XRCC4	83077498	199405	-0.377965	0.0934471	7.93395e-05	0.22079	0.1682	2120	0.995786
rs73542920	13	60353168	A	G	ENSG00000139734.19	DIAPH3	60163928	-189240	0.18387	0.0450746	6.93308e-05	0.210441	0.168127	2425	0.995786
rs72987325	19	6526397	C	T	ENSG00000275234.1	ENSG00000275234	6469465	-56932	-0.529515	0.127679	5.30353e-05	0.191554	0.168228	3172	0.995786
rs6038238	20	5665885	G	A	ENSG00000089195.15	TRMT6	5950558	284673	0.320813	0.0776754	5.67412e-05	0.195691	0.168351	2967	0.996173
rs12236645	9	118282764	T	C	ENSG00000136869.16	TLR4	117704175	-578589	0.356037	0.0870854	6.68939e-05	0.208208	0.168439	2518	0.996351
rs239472	5	161152465	G	A	ENSG00000253522.6	MIR3142HG	160438594	-713871	-0.508519	0.124108	6.45615e-05	0.20612	0.168699	2613	0.997207
rs1109654	6	34106686	A	G	ENSG00000196821.10	ILRUN	34696859	590173	0.221491	0.0548606	8.16414e-05	0.222788	0.168671	2066	0.997207
rs2701543	11	64094651	G	A	ENSG00000173113.7	TRMT112	64317559	222908	0.21352	0.05433	0.000123377	0.257084	0.16878	1368	0.997207
rs57828936	19	331904	C	A	ENSG00000099821.14	POLRMT	633537	301633	0.289229	0.070072	5.73222e-05	0.196406	0.168814	2945	0.997207
rs1541861	7	151000245	C	A	ENSG00000106565.18	TMEM176B	150801360	-198885	0.227097	0.0551518	5.96123e-05	0.199157	0.169001	2835	0.99797
rs61612925	19	29622748	TA	T	ENSG00000105173.14	CCNE1	29811991	189243	-0.493657	0.120241	6.25227e-05	0.203963	0.169186	2706	0.998725
rs6710208	2	70944851	C	T	ENSG00000143977.14	SNRPG	70293740	-651111	-0.226979	0.0560651	7.81734e-05	0.219458	0.169402	2167	0.999371
rs12516393	5	36294486	A	C	ENSG00000164188.9	RANBP3L	36302114	7628	0.469007	0.116872	8.97182e-05	0.231474	0.169478	1889	0.999371
rs34633975	5	44127122	CAT	C	ENSG00000172239.14	PAIP1	43557758	-569364	0.19551	0.0496605	0.000120181	0.254452	0.169576	1411	0.999371
rs62038760	16	11793773	A	G	ENSG00000175643.10	RMI2	11249619	-544154	0.395699	0.0952542	5.16047e-05	0.189492	0.169521	3285	0.999371
rs9907408	17	74074633	A	G	ENSG00000284690.3	CD300H	74567343	492710	-1.31233	0.3199	6.33251e-05	0.20478	0.169585	2678	0.999371
rs2800899	1	111549909	T	C	ENSG00000143119.14	CD53	110871188	-678721	0.478897	0.11706	6.6192e-05	0.207445	0.169782	2565	0.999856
rs60674753	19	56053606	G	A	ENSG00000171425.10	ZNF581	55635459	-418147	-0.896153	0.213268	4.2646e-05	0.176771	0.169774	3981	0.999856
rs6687029	1	1583688	A	C	ENSG00000228794.12	LINC01128	825138	-758550	0.326759	0.099223	0.00120514	0.446238	1	1219	1
rs116018620	1	1777680	C	T	ENSG00000223764.2	LINC02593	921016	-856664	0.590234	0.158511	0.000266828	0.317914	0.344208	1290	1
rs184495980	1	1890472	C	G	ENSG00000188976.11	NOC2L	959309	-931163	-0.306396	0.0972542	0.00192647	0.488777	1	1348	1
rs17568	1	1212042	C	T	ENSG00000188290.11	HES4	1000172	-211870	0.539323	0.152365	0.00051688	0.371822	0.73397	1420	1
rs4072383	1	935954	G	T	ENSG00000187608.10	ISG15	1001138	65184	0.745005	0.236964	0.00196737	0.490989	1	1422	1
rs3737728	1	1086035	A	G	ENSG00000188157.15	AGRN	1020120	-65915	-0.307364	0.0788221	0.00013858	0.267021	0.199832	1442	1
rs112465899	1	1515828	G	A	ENSG00000131591.18	C1orf159	1116361	-399467	0.706881	0.230065	0.00247257	0.510371	1	1619	1
rs79591036	1	1276222	T	TG	ENSG00000186891.14	TNFRSF18	1206592	-69630	0.854831	0.225911	0.000213672	0.299539	0.362388	1696	1
rs3128338	1	2115347	G	A	ENSG00000186827.12	TNFRSF4	1214153	-901194	0.3793	0.11918	0.00173589	0.480332	1	1703	1
rs72636339	1	2004141	A	C	ENSG00000078808.20	SDF4	1232031	-772110	0.368041	0.103166	0.000468472	0.362569	0.808583	1726	1
rs12040819	1	1103805	C	T	ENSG00000160087.21	UBE2J2	1273864	170059	0.379368	0.101357	0.000248597	0.313047	0.440763	1773	1
rs112905538	1	1252487	C	A	ENSG00000162572.21	SCNN1D	1280436	27949	0.743243	0.207445	0.000443564	0.357615	0.790431	1782	1
rs143656588	1	1473170	C	T	ENSG00000169972.12	PUSL1	1308597	-164573	0.664589	0.173108	0.000173924	0.28439	0.323673	1861	1
rs10907185	1	1801780	A	G	ENSG00000131584.19	ACAP3	1309609	-492171	0.314425	0.0799875	0.000122967	0.256682	0.228718	1860	1
rs146336885	1	1486372	G	A	ENSG00000127054.22	INTS11	1324687	-161685	0.267862	0.0701438	0.000187715	0.29003	0.35572	1895	1
rs876029	1	1764135	G	T	ENSG00000224051.7	CPTP	1324756	-439379	0.305851	0.114626	0.00836259	0.614751	1	1891	1
rs3121825	1	2047418	A	G	ENSG00000169962.5	TAS1R3	1331280	-716138	0.296979	0.09331	0.0017351	0.480272	1	1916	1
rs111356400	1	1462302	A	G	ENSG00000107404.21	DVL1	1349418	-112884	-0.595694	0.180052	0.0011451	0.441606	1	1970	1
rs189343112	1	1019790	G	A	ENSG00000162576.17	MXRA8	1361777	341987	-0.598652	0.201254	0.00336073	0.535542	1	2002	1
rs2459999	1	2206812	A	G	ENSG00000175756.14	AURKAIP1	1375207	-831605	-0.0751361	0.0252993	0.00341014	0.536647	1	2024	1
rs59362943	1	2109014	G	A	ENSG00000221978.13	CCNL2	1399335	-709679	-0.713398	0.208376	0.000774384	0.408814	1	2065	1
rs1212372983	1	2122735	T	C	ENSG00000224870.9	MRPL20-AS1	1399515	-723220	-0.341667	0.10513	0.00139145	0.459652	1	2063	1
rs4076580	1	1681370	T	G	ENSG00000242485.6	MRPL20	1407293	-274077	0.178771	0.0629627	0.00507255	0.57208	1	2074	1
rs28657564	1	1193652	A	G	ENSG00000235098.9	ANKRD65	1421769	228117	1.05325	0.314959	0.00101559	0.432263	1	2100	1
rs4072537	1	1129916	T	C	ENSG00000179403.12	VWA1	1434861	304945	-0.236123	0.0805645	0.0038454	0.548449	1	2140	1
rs72894004	1	1174402	G	A	ENSG00000215915.10	ATAD3C	1449689	275287	0.92223	0.320781	0.00455767	0.563109	1	2187	1
rs186758134	1	1500144	C	T	ENSG00000197785.14	ATAD3A	1512162	12018	-1.3265	0.370467	0.000447088	0.357949	1	2282	1
rs4531246	1	2430581	G	T	ENSG00000215014.5	ENSG00000215014	1574102	-856479	-0.23001	0.074971	0.00250843	0.511433	1	2327	1
rs34628185	1	923311	TG	T	ENSG00000160075.12	SSU72	1574863	651552	0.182881	0.0536469	0.000814302	0.412003	1	2333	1
rs61768479	1	1162978	C	G	ENSG00000228594.4	FNDC10	1600135	437157	-0.570203	0.157434	0.000385858	0.346155	0.902522	2339	1
rs116018620	1	1777680	C	T	ENSG00000197530.13	MIB2	1615454	-162226	0.570212	0.161184	0.00052056	0.372324	1	2340	1
rs71578370	1	2214805	CTG	C	ENSG00000272106.1	ENSG00000272106	1615795	-599010	0.518559	0.130116	9.98275e-05	0.238986	0.233796	2342	1
rs68103143	1	2392882	G	T	ENSG00000248333.9	CDK11B	1659012	-733870	-0.482198	0.138887	0.000655388	0.394389	1	2346	1
rs111366931	1	1761550	G	A	ENSG00000189339.12	SLC35E2B	1692795	-68755	-0.453949	0.149753	0.00281605	0.52143	1	2347	1
rs4970463	1	916657	G	A	ENSG00000008128.23	CDK11A	1724357	807700	-0.177677	0.0462852	0.000174209	0.284533	0.407474	2339	1
rs61777878	1	1490031	C	A	ENSG00000268575.1	ENSG00000268575	1737688	247657	0.557352	0.155668	0.000447467	0.357949	1	2333	1
rs67532508	1	2423961	A	G	ENSG00000008130.15	NADK	1780457	-643504	-0.320126	0.0865156	0.000290648	0.323512	0.680117	2340	1
rs2477699	1	2491175	G	A	ENSG00000231050.3	GNB1-DT	1891223	-599952	-0.246585	0.0985061	0.0132493	0.654658	1	2290	1
rs7546567	1	2334355	G	A	ENSG00000078369.19	GNB1	1892292	-442063	0.237871	0.0672215	0.000518809	0.372067	1	2287	1
rs10910028	1	2216435	A	G	ENSG00000142609.20	CFAP74	2003837	-212598	0.458666	0.128296	0.000456024	0.360042	1	2357	1
rs140458177	1	2992928	CT	C	ENSG00000067606.17	PRKCZ	2050411	-942517	-0.49443	0.171225	0.0043867	0.559037	1	2363	1
rs3831907	1	2025780	CG	C	ENSG00000162585.17	FAAP20	2212720	186940	-0.234805	0.0824935	0.00496711	0.570293	1	2456	1
rs116432453	1	3002109	G	A	ENSG00000157933.11	SKI	2227388	-774721	-0.482529	0.11906	7.68643e-05	0.217922	0.183859	2392	1
rs897634	1	2919127	T	C	ENSG00000287356.1	ENSG00000287356	2315040	-604087	0.0988461	0.0291818	0.000877163	0.419033	1	2491	1
rs4418531	1	3200876	A	G	ENSG00000116151.14	MORN1	2391707	-809169	0.463931	0.118997	0.000139001	0.267291	0.354869	2553	1
rs2455117	1	3287970	T	A	ENSG00000157916.20	RER1	2391775	-896195	0.139704	0.0362071	0.00016177	0.278246	0.412027	2547	1
rs79979005	1	2430562	G	A	ENSG00000157911.11	PEX10	2413797	-16765	0.498382	0.144055	0.00068375	0.398514	1	2587	1
rs13303201	1	1972273	C	A	ENSG00000149527.18	PLCH2	2425980	453707	-0.142011	0.0403282	0.000551261	0.377611	1	2563	1
rs61762086	1	2330168	G	A	ENSG00000157881.16	PANK4	2526597	196429	-0.538937	0.15628	0.000710625	0.401455	1	2710	1
rs12132523	1	3504680	G	A	ENSG00000272449.3	ENSG00000272449	2530064	-974616	-0.735898	0.220396	0.00103329	0.433857	1	2717	1
rs61759158	1	2285626	G	A	ENSG00000157873.18	TNFRSF14	2555639	270013	-0.192931	0.0614257	0.00198702	0.49186	1	2692	1
rs733307	1	2512216	G	A	ENSG00000238164.6	TNFRSF14-AS1	2557031	44815	0.327313	0.0840472	0.00014127	0.269006	0.381146	2698	1
rs74766941	1	3182080	G	A	ENSG00000157870.17	PRXL2B	2586491	-595589	-0.551559	0.155314	0.000496171	0.368213	1	2743	1
rs3107129	1	2093604	C	T	ENSG00000142606.16	MMEL1	2633016	539412	0.249297	0.0689744	0.000396402	0.348313	1	2830	1
rs2842925	1	2969791	A	G	ENSG00000162591.17	MEGF6	3611508	641717	0.584694	0.152432	0.000176145	0.28494	0.636942	3616	1
rs55974255	1	4193283	T	G	ENSG00000158109.15	TPRG1L	3625015	-568268	0.233358	0.0749452	0.00216835	0.499616	1	3644	1
rs17448695	1	4307750	C	T	ENSG00000078900.15	TP73	3652516	-655234	0.345837	0.102136	0.000880773	0.419587	1	3701	1
rs12757342	1	3292266	T	G	ENSG00000116213.16	WRAP73	3652761	360495	1.0099	0.244542	5.68374e-05	0.195711	0.210412	3702	1
rs6701069	1	4789049	A	G	ENSG00000130764.10	LRRC47	3796498	-992551	-0.219411	0.0648194	0.000884049	0.420075	1	4083	1
rs57646199	1	4765832	C	T	ENSG00000169598.17	DFFB	3857267	-908565	0.390854	0.120368	0.00140433	0.460389	1	4103	1
rs9660914	1	3185169	G	A	ENSG00000116198.14	CEP104	3857396	672227	-0.224213	0.0672674	0.00105382	0.435234	1	4114	1
rs351599	1	4320569	C	T	ENSG00000198912.12	C1orf174	3900293	-420276	0.233463	0.0691832	0.000915895	0.423357	1	4089	1
rs12120815	1	4222940	G	A	ENSG00000236423.8	LINC01134	3900347	-322593	0.381816	0.0924675	5.69616e-05	0.195833	0.232973	4090	1
rs9439614	1	5566034	C	T	ENSG00000069424.16	KCNAB2	5990927	424893	0.392905	0.116299	0.000904005	0.42241	1	2823	1
rs10799157	1	5053851	C	A	ENSG00000131697.18	NPHP4	5992473	938622	0.307246	0.0762074	8.34449e-05	0.224457	0.236483	2834	1
rs904536	1	5716309	C	A	ENSG00000158286.13	RNF207	6205475	489166	0.336729	0.0853938	0.000117317	0.252171	0.322386	2748	1
rs61779982	1	7151468	G	T	ENSG00000226944.1	RNF207-AS1	6205780	-945688	-1.1159	0.276305	8.12293e-05	0.222788	0.223381	2750	1
rs2649078	1	5707745	G	A	ENSG00000116251.11	RPL22	6209389	501644	-0.186782	0.0556667	0.000977573	0.428764	1	2762	1
rs76984673	1	5899382	C	T	ENSG00000225077.3	ICMT-DT	6234692	335310	-0.689951	0.192972	0.00045548	0.359888	1	2747	1
rs6685996	1	5619885	G	A	ENSG00000116237.16	ICMT	6235972	616087	0.224732	0.0673647	0.00104359	0.434379	1	2755	1
rs742507	1	6355551	T	C	ENSG00000158292.7	GPR153	6261098	-94453	-0.382615	0.122921	0.00217546	0.499952	1	2694	1
rs6691196	1	7334758	C	G	ENSG00000097021.20	ACOT7	6393767	-940991	-0.618477	0.165792	0.000260249	0.317008	0.684715	2631	1
rs139924480	1	5805395	TAA	T	ENSG00000187017.18	ESPN	6424776	619381	-0.57886	0.16417	0.000542426	0.37649	1	2661	1
rs12134334	1	7456687	C	G	ENSG00000215788.11	TNFRSF25	6466175	-990512	0.450465	0.15174	0.003423	0.537083	1	2768	1
rs1472486	1	5747244	C	T	ENSG00000162408.11	NOL9	6554513	807269	0.463458	0.138608	0.00101714	0.432417	1	2756	1
rs34316148	1	5963069	TAAAG	T	ENSG00000116273.6	PHF13	6613731	650662	0.35138	0.0955393	0.000315267	0.33176	0.848068	2690	1
rs1295092	1	6036375	C	T	ENSG00000162413.17	KLHL21	6614607	578232	0.264289	0.0687027	0.000168987	0.281517	0.453562	2684	1
rs4845824	1	5841990	C	G	ENSG00000041988.16	THAP3	6624868	782878	0.218119	0.0635033	0.000745199	0.406132	1	2602	1
rs17030993	1	7489428	T	C	ENSG00000007923.17	DNAJC11	6701924	-787504	-0.315152	0.110348	0.00482562	0.56804	1	2578	1
rs2294932	1	6094357	C	T	ENSG00000171735.20	CAMTA1	6785454	691097	0.138296	0.0465034	0.00336828	0.535631	1	2588	1
rs6577439	1	7336907	A	C	ENSG00000049245.13	VAMP3	7771296	434389	0.279128	0.10175	0.00673574	0.596259	1	2208	1
rs763172	1	7340964	C	T	ENSG00000049246.15	PER3	7784291	443327	0.497589	0.148691	0.00100751	0.431794	1	2166	1
rs17349997	1	7126583	G	C	ENSG00000236266.1	ENSG00000236266	7827342	700759	0.88617	0.271727	0.00134029	0.456278	1	2154	1
rs72635768	1	8262758	A	G	ENSG00000049249.10	TNFRSF9	7943165	-319593	0.563393	0.147323	0.000183935	0.288564	0.408704	2222	1
rs12758337	1	8085234	C	T	ENSG00000116288.13	PARK7	7954291	-130943	0.113303	0.0333239	0.000839592	0.414394	1	2302	1
rs1750823	1	7543390	T	C	ENSG00000284747.1	ENSG00000284747	7991134	447744	0.440092	0.134632	0.00130689	0.454559	1	2317	1
rs2401092	1	8307187	G	A	ENSG00000116285.13	ERRFI1	8026309	-280878	-0.523912	0.165774	0.00186551	0.485984	1	2323	1
rs28620458	1	8903796	G	A	ENSG00000227634.3	LINC01714	8201518	-702278	0.560928	0.175828	0.00169321	0.477561	1	2307	1
rs79565040	1	8857339	T	TTA	ENSG00000142599.20	RERE	8848921	-8418	-0.145795	0.045937	0.00178614	0.48221	1	2276	1
rs12119486	1	8303382	A	G	ENSG00000230679.1	ENO1-AS1	8878835	575453	-0.567956	0.200776	0.00523448	0.57506	1	2208	1
rs769897	1	9039668	A	G	ENSG00000074800.16	ENO1	8879190	-160478	0.27257	0.082407	0.00114835	0.441894	1	2209	1
rs12760778	1	9356793	A	G	ENSG00000142583.18	SLC2A5	9088478	-268315	0.148911	0.044466	0.000999362	0.431113	1	2259	1
rs4534387	1	9650336	T	C	ENSG00000180758.12	GPR157	9129102	-521234	-0.553495	0.142832	0.000151929	0.274237	0.323912	2132	1
rs1933734	1	9842070	T	C	ENSG00000234546.5	LNCTAM34A	9182004	-660066	0.294718	0.0905597	0.00137108	0.458281	1	2132	1
rs4581300	1	8550446	T	G	ENSG00000171621.14	SPSB1	9292894	742448	-0.45855	0.132409	0.000675584	0.397445	1	2012	1
rs1294042	1	9306426	C	T	ENSG00000235263.1	ENSG00000235263	9503471	197045	-0.656467	0.197288	0.00107426	0.436845	1	1854	1
rs188106495	1	9815944	A	T	ENSG00000171612.7	SLC25A33	9539465	-276479	0.441277	0.136631	0.00148762	0.465448	1	1873	1
rs11581205	1	9370931	A	C	ENSG00000188807.13	TMEM201	9588911	217980	0.250585	0.0752947	0.00107206	0.436615	1	1983	1
rs9662295	1	9440736	G	A	ENSG00000171603.18	CLSTN1	9823984	383248	0.320991	0.0911004	0.000547184	0.377001	1	2127	1
rs7537665	1	9468218	G	A	ENSG00000178585.15	CTNNBIP1	9910336	442118	0.213049	0.0707437	0.00299583	0.526362	1	2210	1
rs543561768	1	10637120	C	CT	ENSG00000228150.1	ENSG00000228150	9942923	-694197	1.28813	0.400272	0.0015453	0.468735	1	2140	1
rs506203	1	10743393	A	C	ENSG00000162441.12	LZIC	9943407	-799986	-0.232818	0.0634888	0.000327837	0.335224	0.699604	2134	1
rs11121404	1	9403724	A	G	ENSG00000173614.14	NMNAT1	9943428	539704	0.276912	0.0735367	0.000228636	0.304373	0.488596	2137	1
rs4926470	1	9518781	A	G	ENSG00000162444.12	RBP7	9997206	478425	-0.429526	0.152018	0.00528633	0.575872	1	2137	1
rs12045923	1	10583772	C	T	ENSG00000130939.20	UBE4B	10032832	-550940	-0.146172	0.0492692	0.00344279	0.537741	1	2150	1
rs11577258	1	10795258	C	T	ENSG00000054523.20	KIF1B	10210570	-584688	-0.254425	0.076087	0.00101637	0.432297	1	1930	1
rs6677344	1	10874922	A	T	ENSG00000142657.21	PGD	10398592	-476330	-0.233696	0.068973	0.000874242	0.418708	1	1576	1
rs11121524	1	10172476	C	G	ENSG00000251503.8	CENPS-CORT	10430102	257626	0.39576	0.106599	0.0002778	0.320744	0.433924	1562	1
rs11121424	1	9451510	T	G	ENSG00000175279.22	CENPS	10430433	978923	-0.27831	0.103163	0.0076844	0.60783	1	1563	1
rs3762290	1	10117732	A	G	ENSG00000142655.13	PEX14	10472288	354556	0.348408	0.106124	0.00124674	0.449745	1	1496	1
rs543561768	1	10637120	C	CT	ENSG00000160049.12	DFFA	10472529	-164591	-0.321307	0.0996394	0.00151232	0.466906	1	1502	1
rs1152727	1	10797510	A	C	ENSG00000130940.15	CASZ1	10796650	-860	-0.126544	0.0353338	0.000445889	0.357749	0.809289	1815	1
rs11121549	1	10365808	C	T	ENSG00000175262.15	C1orf127	10982076	616268	0.38783	0.100406	0.000159271	0.277377	0.310898	1952	1
rs17875913	1	11737177	T	C	ENSG00000120948.19	TARDBP	11012344	-724833	0.167711	0.0527327	0.0017482	0.480687	1	1951	1
rs76259356	1	11642640	C	G	ENSG00000009724.18	MASP2	11047239	-595401	0.289674	0.0874196	0.00112546	0.440995	1	1989	1
rs4263998	1	11604156	C	T	ENSG00000116649.10	SRM	11060020	-544136	-0.754902	0.257821	0.00387903	0.549299	1	2004	1
rs72640291	1	11930227	T	C	ENSG00000171824.14	EXOSC10	11099869	-830358	-0.336398	0.100547	0.00101017	0.431851	1	2028	1
rs17880043	1	12198884	G	T	ENSG00000198793.14	MTOR	11262556	-936328	0.297319	0.0760789	0.000134149	0.264146	0.292176	2178	1
rs17036019	1	10944680	G	C	ENSG00000120942.14	UBIAD1	11273198	328518	0.245099	0.068503	0.000451395	0.358941	0.977269	2165	1
rs6671983	1	11401544	G	A	ENSG00000132879.14	FBXO44	11654375	252831	-0.273524	0.0745966	0.000328259	0.335301	0.726765	2214	1
rs113934221	1	10940387	G	T	ENSG00000116661.11	FBXO2	11655785	715398	0.962621	0.267321	0.00041578	0.352132	0.920538	2214	1
rs72641055	1	12074633	A	G	ENSG00000116663.11	FBXO6	11664200	-410433	0.299366	0.0771075	0.000147794	0.271918	0.326624	2210	1
rs198376	1	11853986	G	A	ENSG00000116670.16	MAD2L2	11691811	-162175	0.307892	0.09532	0.00148572	0.465346	1	2227	1
rs34335141	1	11517142	TC	T	ENSG00000177674.16	AGTRAP	11736084	218942	-0.305526	0.0952239	0.0015949	0.472114	1	2278	1
rs3128446	1	12582101	A	G	ENSG00000011021.23	CLCN6	11806096	-776005	-0.288967	0.0769678	0.000238313	0.308415	0.526672	2210	1
rs1280992	1	10862233	A	G	ENSG00000177000.13	MTHFR	11806455	944222	0.16449	0.0482739	0.000818654	0.41245	1	2209	1
rs56167245	1	11927038	C	G	ENSG00000285646.2	ENSG00000285646	11907940	-19098	-0.335791	0.109558	0.00253273	0.512203	1	2169	1
rs72641071	1	12099763	C	A	ENSG00000116685.16	KIAA2013	11926428	-173335	-0.435026	0.117927	0.000302827	0.327684	0.648049	2140	1
rs35575891	1	11882631	G	A	ENSG00000083444.17	PLOD1	11934205	51574	-0.226737	0.0676066	0.000982894	0.429532	1	2069	1
rs2788546	1	11277502	C	T	ENSG00000116688.18	MFN2	11980181	702679	-0.157286	0.0509144	0.00234483	0.50676	1	2048	1
rs10779772	1	12703779	T	G	ENSG00000116691.11	MIIP	12019466	-684313	0.179715	0.0533801	0.000940728	0.425594	1	1935	1
rs2273289	1	11958233	T	C	ENSG00000120949.15	TNFRSF8	12063303	105070	0.346252	0.103452	0.00100571	0.43167	1	1936	1
rs3000870	1	12711278	C	T	ENSG00000028137.19	TNFRSF1B	12166991	-544287	0.29819	0.0964742	0.00233246	0.506408	1	2015	1
rs12116778	1	12798466	C	A	ENSG00000229484.3	LINC02766	12525716	-272750	-0.904594	0.253089	0.000457403	0.360472	1	2306	1
rs61774895	1	12233555	G	A	ENSG00000162496.9	DHRS3	12618210	384655	-0.224457	0.071893	0.00211081	0.497539	1	2223	1
rs11554507	1	12013053	C	T	ENSG00000288927.2	ENSG00000288927	12618389	605336	-1.11803	0.338632	0.00117164	0.443681	1	2225	1
rs17038052	1	12527892	T	C	ENSG00000187545.5	PRAMEF10	12898270	370378	-1.31774	0.338194	0.000140201	0.26833	0.302274	2156	1
rs147959742	1	14115578	C	CCT	ENSG00000162493.17	PDPN	13583465	-532113	-0.433482	0.118316	0.000331776	0.335895	0.905416	2729	1
rs1883417	1	13870543	C	T	ENSG00000189337.17	KAZN	13892792	22249	0.25754	0.0674031	0.000186228	0.289423	0.524232	2815	1
rs71307001	1	14810648	C	CAGG	ENSG00000171729.14	TMEM51	15152532	341884	0.648365	0.170146	0.00019348	0.292073	0.625135	3231	1
rs11803768	1	16197218	A	G	ENSG00000142634.13	EFHD2	15409888	-787330	-0.221556	0.0782564	0.00519777	0.574324	1	2891	1
rs11583895	1	14832480	G	A	ENSG00000116771.6	AGMAT	15585051	752571	0.360823	0.123812	0.00404511	0.552252	1	2783	1
rs56352908	1	15293726	C	A	ENSG00000197312.12	DDI2	15617458	323732	-0.189801	0.0563185	0.000929836	0.424713	1	2749	1
rs71307001	1	14810648	C	CAGG	ENSG00000116786.13	PLEKHM2	15684320	873672	0.406428	0.120904	0.000957249	0.426853	1	2699	1
rs11583895	1	14832480	G	A	ENSG00000162461.8	SLC25A34	15736258	903778	1.00169	0.265763	0.000225717	0.303517	0.598601	2652	1
rs6671967	1	14855246	A	G	ENSG00000162460.7	TMEM82	15742499	887253	0.569049	0.150206	0.000210111	0.298206	0.559946	2665	1
rs3754334	1	16125272	G	A	ENSG00000162458.13	FBLIM1	15756607	-368665	-0.266555	0.082492	0.00147991	0.465085	1	2615	1
rs761290	1	15186995	C	T	ENSG00000233954.7	UQCRHL	15809348	622353	0.239081	0.081897	0.00398381	0.551327	1	2486	1
rs75435434	1	14883639	C	T	ENSG00000065526.13	SPEN	15836095	952456	0.252567	0.0752213	0.000970065	0.427961	1	2419	1
rs4661541	1	14886697	G	A	ENSG00000179743.4	SPEN-AS1	15848147	961450	-0.964981	0.255359	0.000217668	0.30084	0.531109	2440	1
rs72643647	1	15351487	T	G	ENSG00000116809.12	ZBTB17	15976132	624645	-0.375245	0.115851	0.00144262	0.462548	1	2221	1
rs12116861	1	15045454	C	T	ENSG00000173641.18	HSPB7	16019594	974140	0.357268	0.101796	0.000574435	0.382125	1	2115	1
rs35356941	1	15175426	A	T	ENSG00000227959.2	EPHA2-AS1	16155176	979750	-0.400797	0.108441	0.000295168	0.324958	0.578234	1959	1
rs10927902	1	16068652	G	A	ENSG00000142627.13	EPHA2	16156069	87417	-0.416114	0.129191	0.00153118	0.467953	1	1958	1
rs12073028	1	17044657	T	C	ENSG00000142632.17	ARHGEF19	16212652	-832005	0.432992	0.11382	0.000198187	0.294313	0.371006	1872	1
rs16851665	1	15459597	C	T	ENSG00000288398.1	ENSG00000288398	16231335	771738	-0.691482	0.188423	0.000324569	0.334462	0.604997	1864	1
rs1752019	1	15246763	T	G	ENSG00000132881.12	CPLANE2	16237183	990420	-0.708977	0.180275	0.000122112	0.25614	0.223953	1834	1
rs10888008	1	17207189	G	A	ENSG00000037637.11	FBXO42	16352480	-854709	-0.185108	0.0576131	0.00157183	0.470786	1	1897	1
rs1980508	1	17077769	A	C	ENSG00000055070.17	SZRD1	16352575	-725194	0.246538	0.0688027	0.000442923	0.357518	0.838452	1893	1
rs12057156	1	17225075	A	G	ENSG00000187144.11	SPATA21	16437424	-787651	0.406483	0.106503	0.000189213	0.290512	0.363856	1923	1
rs1980508	1	17077769	A	C	ENSG00000157191.20	NECAP2	16440721	-637048	0.212031	0.0612866	0.000683742	0.398514	1	1907	1
rs1393834752	1	16558369	G	GT	ENSG00000219481.11	NBPF1	16613562	55193	-0.398234	0.110359	0.000404737	0.350642	0.785594	1941	1
rs17469160	1	17672425	G	C	ENSG00000058453.17	CROCC	16740273	-932152	0.327305	0.0887827	0.000305432	0.328514	0.612086	2004	1
rs12082663	1	17207309	G	C	ENSG00000238142.4	ENSG00000238142	16889725	-317584	0.679283	0.245824	0.00635284	0.590821	1	2008	1
rs11260929	1	16187251	T	C	ENSG00000159363.19	ATP13A2	17011928	824677	-0.355188	0.125542	0.00522745	0.574987	1	1979	1
rs1192616	1	18000715	A	G	ENSG00000117118.10	SDHB	17054032	-946683	0.148002	0.0399322	0.000284224	0.322531	0.544004	1914	1
rs7520744	1	16480188	G	A	ENSG00000117115.13	PADI2	17119451	639263	0.335816	0.084792	0.000109837	0.245646	0.20858	1899	1
rs11203421	1	17542274	C	T	ENSG00000179051.14	RCC2	17439677	-102597	-0.269528	0.0766033	0.000556876	0.37871	1	2283	1
rs35592535	1	17728143	GC	G	ENSG00000074964.17	ARHGEF10L	17539698	-188445	-0.23345	0.0615379	0.000206138	0.296858	0.495968	2406	1
rs80265486	1	19468056	T	C	ENSG00000159423.17	ALDH4A1	18902724	-565332	0.35306	0.102774	0.000743806	0.405983	1	3320	1
rs9439681	1	18709238	G	C	ENSG00000169991.11	IFFO2	18956676	247438	0.165259	0.0488016	0.000879897	0.419498	1	3302	1
rs9651020	1	19821485	C	T	ENSG00000127481.15	UBR4	19210266	-611219	-0.18288	0.059554	0.00248604	0.510692	1	3250	1
rs6667983	1	18780982	A	C	ENSG00000230424.3	EMC1-AS1	19210348	429366	-0.843262	0.260353	0.0014431	0.462562	1	3242	1
rs608546	1	18349541	G	C	ENSG00000127463.16	EMC1	19251552	902011	-0.196565	0.0620653	0.00182563	0.484323	1	3208	1
rs2103843	1	18933903	G	A	ENSG00000053372.5	MRTO4	19251805	317902	0.181426	0.0554191	0.00128598	0.453131	1	3211	1
rs150604926	1	18602655	GTGAA	G	ENSG00000211454.16	AKR7L	19274194	671539	-0.411493	0.108226	0.000199692	0.294998	0.646603	3238	1
rs9439699	1	18791298	A	G	ENSG00000162482.5	AKR7A3	19288770	497472	0.405584	0.128844	0.00194278	0.489899	1	3213	1
rs742078	1	18722890	G	T	ENSG00000053371.13	AKR7A2	19312144	589254	0.133733	0.0400951	0.00104587	0.434572	1	3178	1
rs12751502	1	19354038	C	T	ENSG00000040487.13	SLC66A1	19312326	-41712	-0.312059	0.0836721	0.0002611	0.317305	0.83082	3182	1
rs7523079	1	19636380	T	C	ENSG00000173436.15	MICOS10	19484403	-151977	0.263111	0.0793864	0.00112283	0.440808	1	3096	1
rs2236832	1	18673337	A	G	ENSG00000077549.19	CAPZB	19485539	812202	0.101425	0.0291818	0.000646904	0.393018	1	3105	1
rs6669119	1	18782055	C	T	ENSG00000158747.15	NBL1	19596979	814924	-0.279647	0.0890682	0.00199461	0.492061	1	3163	1
rs56662683	1	20683895	C	G	ENSG00000162542.14	TMCO4	19799945	-883950	-0.887946	0.219883	8.13469e-05	0.222788	0.244447	3005	1
rs4912027	1	18988394	A	G	ENSG00000178828.7	RNF186	19815283	826889	0.559915	0.172018	0.00136844	0.45808	1	2971	1
rs17449243	1	20847936	T	C	ENSG00000169914.6	OTUD3	19882395	-965541	0.226564	0.0665386	0.000825505	0.413484	1	2782	1
rs61766662	1	19330519	T	C	ENSG00000188257.12	PLA2G2A	19980416	649897	-1.64395	0.472391	0.000636952	0.391467	1	2641	1
rs77547636	1	20526543	G	A	ENSG00000127472.11	PLA2G5	20028179	-498364	0.599924	0.180421	0.00108269	0.437464	1	2555	1
rs10917525	1	19724366	T	C	ENSG00000117215.15	PLA2G2D	20119566	395200	-0.614938	0.172748	0.000481501	0.36508	1	2468	1
rs7541314	1	20458817	C	T	ENSG00000162543.6	UBXN10	20186096	-272721	-1.03531	0.311767	0.00109868	0.438955	1	2551	1
rs138513814	1	20426223	C	CA	ENSG00000187980.7	PLA2G2C	20186518	-239705	0.241821	0.0738404	0.00128086	0.45266	1	2544	1
rs3934191	1	19700079	A	G	ENSG00000284641.1	ENSG00000284641	20476222	776143	0.340658	0.103749	0.00124485	0.449489	1	2578	1
rs7533344	1	20408868	G	A	ENSG00000284743.1	ENSG00000284743	20480397	71529	0.53963	0.143391	0.000230563	0.305038	0.595313	2582	1
rs1115163	1	19650288	A	G	ENSG00000162545.6	CAMK2N1	20486210	835922	-0.254645	0.0794631	0.00161561	0.47335	1	2589	1
rs35015448	1	20225992	A	G	ENSG00000090432.7	MUL1	20508151	282159	-0.171407	0.0492157	0.000630983	0.390662	1	2500	1
rs2233690	1	19923846	A	G	ENSG00000158825.6	CDA	20589086	665240	-0.296197	0.0918771	0.00151659	0.467163	1	2520	1
rs79714367	1	21616478	A	G	ENSG00000158828.8	PINK1	20633458	-983020	0.340079	0.0923437	0.000309706	0.329889	0.8009	2586	1
rs61775975	1	21598584	C	T	ENSG00000117242.7	PINK1-AS	20652193	-946391	-0.437351	0.143625	0.00269671	0.51775	1	2534	1
rs4654859	1	19796555	A	G	ENSG00000244038.11	DDOST	20661544	864989	0.24836	0.0610217	7.18725e-05	0.213273	0.182844	2544	1
rs667357	1	20546201	C	T	ENSG00000117245.13	KIF17	20718017	171816	0.276217	0.0829462	0.0010648	0.436096	1	2588	1
rs71647138	1	20011278	C	A	ENSG00000127483.19	HP1BP3	20787323	776045	0.305548	0.0912519	0.00100091	0.431251	1	2637	1
rs3971300	1	22158082	T	C	ENSG00000075151.24	EIF4G3	21177285	-980797	-0.193771	0.0568381	0.000813746	0.411943	1	2599	1
rs12143398	1	22296507	G	A	ENSG00000117298.16	ECE1	21345572	-950935	-0.203599	0.0566511	0.00042642	0.354262	1	2690	1
rs1767432	1	21659189	A	G	ENSG00000142794.19	NBPF3	21440128	-219061	-0.477787	0.132066	0.000391535	0.347294	1	2736	1
rs10916985	1	21420117	T	C	ENSG00000162551.14	ALPL	21509397	89280	-0.30576	0.0890769	0.000750965	0.406789	1	2675	1
rs139540317	1	22114600	AG	A	ENSG00000076864.21	RAP1GAP	21669357	-445243	1.11336	0.365164	0.0026642	0.517061	1	2581	1
rs12567651	1	21836660	A	C	ENSG00000090686.16	USP48	21783606	-53054	0.158564	0.0468548	0.000886471	0.420353	1	2593	1
rs115712282	1	22579145	A	G	ENSG00000142798.20	HSPG2	21937310	-641835	0.403545	0.108985	0.000287984	0.323243	0.778132	2702	1
rs72653663	1	22758734	G	A	ENSG00000218510.9	LINC00339	22024558	-734176	-0.315696	0.0955434	0.00116146	0.443015	1	2842	1
rs158762	1	22626330	A	G	ENSG00000162552.15	WNT4	22143969	-482361	0.371251	0.0937458	0.000109956	0.245729	0.310626	2825	1
rs34145081	1	22629228	G	T	ENSG00000184677.18	ZBTB40	22428838	-200390	-0.450846	0.12724	0.000510329	0.371318	1	2786	1
rs6698055	1	23494787	C	T	ENSG00000173372.18	C1QA	22635077	-859710	-0.18797	0.0598942	0.00200315	0.492521	1	2583	1
rs34676223	1	23617245	C	A	ENSG00000289692.1	ENSG00000289692	22636506	-980739	0.418167	0.122189	0.000777882	0.408814	1	2567	1
rs2744760	1	22254259	C	G	ENSG00000159189.13	C1QC	22643014	388755	-0.229393	0.0724873	0.00184031	0.485236	1	2560	1
rs309482	1	22884014	C	T	ENSG00000173369.18	C1QB	22652762	-231252	-0.201804	0.0649694	0.00222161	0.501608	1	2565	1
rs34223522	1	21796890	G	A	ENSG00000133216.17	EPHB2	22710839	913949	0.243026	0.0664372	0.000338791	0.337626	0.85782	2532	1
rs6686906	1	22829631	G	A	ENSG00000169641.14	LUZP1	23177808	348177	0.177025	0.0533933	0.00111834	0.44045	1	2165	1
rs72651333	1	22561904	T	G	ENSG00000125944.21	HNRNPR	23344336	782432	-0.206507	0.0693113	0.00331104	0.534409	1	2024	1
rs4655128	1	22843010	T	C	ENSG00000249087.9	ZNF436-AS1	23368939	525929	0.29253	0.0822926	0.000490062	0.366695	1	2056	1
rs6700245	1	24090925	T	C	ENSG00000125945.15	ZNF436	23369836	-721089	-0.35843	0.0987939	0.000377359	0.343821	0.776228	2057	1
rs10753556	1	23406269	A	G	ENSG00000271420.1	ENSG00000271420	23379029	-27240	0.630056	0.195267	0.00150266	0.466277	1	2055	1
rs34493159	1	24325069	G	GC	ENSG00000204219.11	TCEA3	23424748	-900321	0.19088	0.0656593	0.00413414	0.553849	1	2020	1
rs142137537	1	23652037	C	T	ENSG00000088280.20	ASAP3	23484568	-167469	-0.43077	0.183844	0.0202797	0.693383	1	2043	1
rs6696709	1	23582626	A	C	ENSG00000007968.7	E2F2	23531233	-51393	-0.185687	0.0553248	0.000974488	0.428299	1	2007	1
rs61778213	1	23901444	C	T	ENSG00000117318.9	ID3	23559501	-341943	0.209279	0.0747682	0.00571831	0.58287	1	2058	1
rs645670	1	22940989	A	G	ENSG00000011007.13	ELOA	23743448	802459	0.154312	0.0523067	0.00362436	0.541925	1	1982	1
rs4654830	1	22956869	T	C	ENSG00000236810.8	ELOA-AS1	23778325	821456	-0.309546	0.0804578	0.000168699	0.281357	0.327614	1942	1
rs78666423	1	24176732	T	C	ENSG00000057757.10	PITHD1	23778418	-398314	-0.201589	0.0584522	0.000709988	0.40139	1	1944	1
rs79917596	1	24562866	A	G	ENSG00000011009.11	LYPLA2	23791145	-771721	0.184374	0.0596837	0.00234513	0.50678	1	1906	1
rs75732380	1	24554545	GC	G	ENSG00000117308.15	GALE	23800781	-753764	0.21553	0.0624832	0.000708479	0.401249	1	1881	1
rs116274150	1	22948304	G	A	ENSG00000117305.15	HMGCL	23838620	890316	-0.238121	0.0891772	0.00831618	0.614163	1	1867	1
rs12567682	1	23292213	T	C	ENSG00000179163.12	FUCA1	23868290	576077	-0.180672	0.0502211	0.000420935	0.353173	0.788411	1873	1
rs4472710	1	24811650	T	A	ENSG00000188822.8	CNR2	23913362	-898288	0.551412	0.140459	0.000125397	0.258567	0.235871	1881	1
rs76612687	1	24586219	G	A	ENSG00000189266.13	PNRC2	23956839	-629380	0.307714	0.0945311	0.00136766	0.458024	1	1887	1
rs72652543	1	24380720	G	T	ENSG00000188529.15	SRSF10	23980927	-399793	0.269153	0.0811901	0.00111983	0.440572	1	1891	1
rs17370787	1	25117106	C	T	ENSG00000142677.4	IL22RA1	24143140	-973966	0.731489	0.195902	0.000256902	0.315808	0.550797	2144	1
rs11249024	1	24200605	T	C	ENSG00000185436.12	IFNLR1	24187959	-12646	0.479084	0.15645	0.0025546	0.51295	1	2154	1
rs12139592	1	24262028	G	A	ENSG00000158055.17	GRHL3	24199558	-62470	-0.233199	0.0658547	0.000514241	0.371642	1	2158	1
rs75710249	1	24867323	G	A	ENSG00000001461.17	NIPAL3	24415802	-451521	0.336987	0.0870228	0.000153509	0.27504	0.303641	1978	1
rs143784046	1	24474829	T	C	ENSG00000117602.13	RCAN3	24502351	27522	-0.43879	0.118666	0.000293327	0.3244	0.553508	1887	1
rs7544414	1	24889141	G	A	ENSG00000264443.1	NCMAP-DT	24556024	-333117	0.439948	0.133983	0.0012443	0.449436	1	1864	1
rs16830335	1	25074321	T	C	ENSG00000184454.7	NCMAP	24556087	-518234	1.06253	0.304349	0.000612757	0.388104	1	1858	1
rs11249148	1	24637611	A	G	ENSG00000133226.19	SRRM1	24631716	-5895	0.169905	0.053423	0.00174832	0.480694	1	1773	1
rs311453	1	25067055	A	G	ENSG00000169504.15	CLIC4	24745382	-321673	0.192582	0.058415	0.0011907	0.445064	1	1783	1
rs2072748	1	25771240	C	T	ENSG00000020633.19	RUNX3	24965121	-806119	0.233677	0.0620283	0.000227257	0.303742	0.417698	1838	1
rs61776064	1	24691494	A	G	ENSG00000117614.10	SYF2	25232502	541008	-0.222115	0.106225	0.0380158	0.748429	1	1720	1
rs2232648	1	26169964	C	T	ENSG00000284602.1	ENSG00000284602	25232586	-937378	-0.286641	0.0907838	0.00188376	0.486852	1	1723	1
rs111543247	1	26052525	C	T	ENSG00000187010.21	RHD	25272393	-780132	-0.332358	0.111051	0.00317587	0.53089	1	1756	1
rs12041604	1	24982768	A	G	ENSG00000117616.18	RSRP1	25338213	355445	0.292765	0.0942026	0.00220962	0.501105	1	1779	1
rs11249233	1	25005302	T	C	ENSG00000188672.19	RHCE	25430192	424890	-0.669432	0.182171	0.000318849	0.33301	0.590828	1853	1
rs2361150	1	24867808	A	G	ENSG00000204178.11	MACO1	25430858	563050	0.209085	0.0575591	0.000371339	0.342605	0.686235	1848	1
rs11247926	1	26346729	A	G	ENSG00000157978.12	LDLRAP1	25543606	-803123	0.194233	0.0636397	0.00263791	0.516068	1	1825	1
rs12749677	1	26485123	C	T	ENSG00000117643.15	MAN1C1	25616791	-868332	-162.95	43.991	0.000286485	0.322845	0.494474	1726	1
rs3738451	1	25812901	A	G	ENSG00000162430.18	SELENON	25800193	-12708	0.311774	0.0949833	0.00124925	0.449908	1	1776	1
rs7523614	1	24869989	C	A	ENSG00000117640.18	MTFR1L	25818640	948651	0.135526	0.0460266	0.00368769	0.54391	1	1777	1
rs36004172	1	26606265	A	C	ENSG00000127423.11	AUNIP	25859458	-746807	-0.429404	0.11383	0.00022304	0.302307	0.381399	1710	1
rs2092319	1	25718760	G	A	ENSG00000182749.6	PAQR7	25875708	156948	0.634454	0.161225	0.000120971	0.255171	0.208313	1722	1
rs311474	1	25089092	A	T	ENSG00000117632.23	STMN1	25906991	817899	-0.387134	0.149611	0.0105005	0.634387	1	1746	1
rs1932067	1	25995590	T	C	ENSG00000158006.14	PAFAH2	25998117	2527	-0.219186	0.0903626	0.0163283	0.674228	1	1709	1
rs11248986	1	25133253	C	T	ENSG00000175087.10	PDIK1L	26111165	977912	-0.30596	0.0787446	0.000146118	0.270836	0.226191	1548	1
rs201926847	1	26647745	CAA	C	ENSG00000197245.6	FAM110D	26159079	-488666	-0.477099	0.141184	0.000901348	0.422088	1	1406	1
rs760093	1	26854936	G	A	ENSG00000236782.8	ZNF593OS	26171832	-683104	0.202201	0.0707593	0.00480225	0.567548	1	1415	1
rs142789103	1	26486861	G	A	ENSG00000142675.18	CNKSR1	26177484	-309377	130.639	44.9143	0.00411539	0.553546	1	1402	1
rs12749677	1	26485123	C	T	ENSG00000130695.16	CEP85	26234200	-250923	85.2319	26.8036	0.00175128	0.480798	1	1453	1
rs34626290	1	26392740	A	AG	ENSG00000142669.15	SH3BGRL3	26280086	-112654	-0.340307	0.0960447	0.00051045	0.371329	0.754445	1478	1
rs4573504	1	25585369	A	G	ENSG00000169442.9	CD52	26317958	732589	-0.52043	0.154664	0.000946451	0.425955	1	1486	1
rs71636776	1	26756557	G	A	ENSG00000158062.21	UBXN11	26318363	-438194	0.368085	0.106588	0.000698885	0.400012	1	1484	1
rs7550510	1	26581959	G	A	ENSG00000176092.17	CRYBG2	26360080	-221879	0.32022	0.0938242	0.000803217	0.411218	1	1501	1
rs34449716	1	25835822	T	G	ENSG00000176083.18	ZNF683	26374522	538700	-0.920191	0.326037	0.00533595	0.576743	1	1498	1
rs477231	1	27049717	A	G	ENSG00000117682.18	DHDDS	26432282	-617435	-0.36814	0.124699	0.00360115	0.541304	1	1448	1
rs11247611	1	27141493	C	T	ENSG00000198830.11	HMGN2	26472440	-669053	-0.160779	0.0594932	0.00758067	0.606662	1	1516	1
rs11582416	1	26351230	C	T	ENSG00000117676.14	RPS6KA1	26529761	178531	-0.289033	0.0775004	0.000261194	0.317336	0.420784	1611	1
rs72651516	1	26488136	G	A	ENSG00000117713.21	ARID1A	26693236	205100	0.405635	0.118525	0.000777776	0.408814	1	1581	1
rs12749677	1	26485123	C	T	ENSG00000260063.1	ENSG00000260063	26694131	209008	-57.6879	20.0146	0.00445766	0.560696	1	1577	1
rs546096	1	27045952	G	A	ENSG00000060642.12	PIGV	26787054	-258898	-0.285934	0.0759832	0.000230753	0.305096	0.33736	1462	1
rs75794099	1	27631333	C	T	ENSG00000204160.12	ZDHHC18	26826688	-804645	-0.336338	0.104228	0.00150124	0.466211	1	1493	1
rs12748139	1	27539452	T	G	ENSG00000289554.1	ENSG00000289554	26882235	-657217	-0.564806	0.171217	0.00118282	0.444554	1	1418	1
rs6598961	1	26377538	C	T	ENSG00000090273.14	NUDC	26900238	522700	-0.166782	0.0487361	0.000778307	0.408846	1	1427	1
rs75248322	1	27210041	A	G	ENSG00000198746.13	GPATCH3	26900467	-309574	-0.423245	0.154213	0.00671058	0.595828	1	1427	1
rs6598965	1	26420577	A	C	ENSG00000131910.5	NR0B2	26913975	493398	-0.426663	0.155458	0.00671042	0.595827	1	1436	1
rs56362645	1	27417881	G	A	ENSG00000175707.10	KDF1	26960468	-457413	-0.501233	0.15482	0.00144974	0.463149	1	1505	1
rs188956671	1	26658835	G	A	ENSG00000253368.4	TRNP1	26993692	334857	-0.525353	0.155983	0.000936554	0.425229	1	1445	1
rs75794099	1	27631333	C	T	ENSG00000090020.11	SLC9A1	27166981	-464352	-0.309372	0.0975991	0.00180937	0.483712	1	1474	1
rs56028085	1	26837615	G	A	ENSG00000142784.16	WDTC1	27234632	397017	-0.284114	0.0997821	0.00495217	0.57005	1	1399	1
rs6669265	1	27034728	G	A	ENSG00000186501.15	TMEM222	27322145	287417	0.191062	0.0512383	0.000261716	0.317455	0.328978	1257	1
rs4970505	1	27212901	G	A	ENSG00000142765.18	SYTL1	27342020	129119	0.463047	0.160317	0.00437715	0.558841	1	1312	1
rs2989472	1	28096336	C	T	ENSG00000158195.11	WASF2	27490167	-606169	-0.154014	0.0455366	0.000892408	0.421126	0.962016	1078	1
rs10794501	1	27372958	A	T	ENSG00000126705.15	AHDC1	27604431	231473	-0.138568	0.0388716	0.000472994	0.363369	0.482454	1020	1
rs10902671	1	27760444	C	A	ENSG00000233975.2	LINC02574	27666279	-94165	-0.651272	0.208429	0.00209349	0.496891	1	1019	1
rs514773	1	27044779	G	A	ENSG00000126709.16	IFI6	27672212	627433	-1.49093	0.453635	0.00123177	0.448436	1	1019	1
rs7523532	1	28391324	G	A	ENSG00000009780.16	FAM76A	27725961	-665363	-0.817068	0.220454	0.000284265	0.322531	0.299047	1052	1
rs17185150	1	28249160	A	G	ENSG00000117758.14	STX12	27773219	-475941	-0.42654	0.135757	0.00198034	0.491564	1	1001	1
rs71638526	1	27468984	G	C	ENSG00000117751.18	PPP1R8	27830782	361798	0.286679	0.0798619	0.000432897	0.355298	0.413417	955	1
rs1138294	1	27362142	G	A	ENSG00000130775.16	THEMIS2	27872543	510401	0.184837	0.0662607	0.00588096	0.585296	1	1058	1
rs7519781	1	27860863	C	G	ENSG00000117748.10	RPA2	27914746	53883	-0.1433	0.0481335	0.00333446	0.53502	1	1112	1
rs532807	1	27058964	A	T	ENSG00000130768.15	SMPDL3B	27935000	876036	0.41972	0.155973	0.00783593	0.609466	1	1088	1
rs200301293	1	27125561	G	GC	ENSG00000158156.9	XKR8	27959588	834027	0.240059	0.0717408	0.00100842	0.431817	1	1063	1
rs151295981	1	28334052	A	AC	ENSG00000158161.16	EYA3	28088637	-245415	-0.459846	0.122486	0.000238396	0.308435	0.257468	1080	1
rs56362645	1	27417881	G	A	ENSG00000169403.12	PTAFR	28193936	776055	0.293278	0.104184	0.0054538	0.578949	1	1203	1
rs11247769	1	28292705	T	A	ENSG00000126698.11	DNAJC8	28233029	-59676	-0.138236	0.0557342	0.0141016	0.660641	1	1224	1
rs3813804	1	27955695	C	T	ENSG00000130770.18	ATP5IF1	28236109	280414	0.195755	0.0598199	0.00129157	0.453704	1	1225	1
rs150781545	1	28497955	C	T	ENSG00000290123.1	ENSG00000290123	28236439	-261516	-1.0687	0.297536	0.000429596	0.354974	0.525826	1224	1
rs6598882	1	27261934	T	A	ENSG00000270605.1	ENSG00000270605	28241453	979519	-0.330223	0.106313	0.00222164	0.501608	1	1225	1
rs11582538	1	28096972	C	T	ENSG00000204138.13	PHACTR4	28369582	272610	0.171113	0.0597397	0.0047061	0.565693	1	1266	1
rs41264145	1	28509534	C	T	ENSG00000180198.17	RCC1	28505943	-3591	-0.368299	0.103936	0.000509914	0.371291	0.749573	1470	1
rs12120422	1	29118715	T	C	ENSG00000242125.3	SNHG3	28505980	-612735	-0.274696	0.0845657	0.00139897	0.460169	1	1474	1
rs35621971	1	29549411	G	A	ENSG00000180098.9	TRNAU1AP	28553085	-996326	-0.234574	0.0671085	0.000603682	0.386777	0.880168	1458	1
rs41284290	1	27830935	T	G	ENSG00000197989.15	SNHG12	28583132	752197	-0.47971	0.138004	0.000645885	0.392899	0.980453	1518	1
rs212304	1	29391675	C	T	ENSG00000188060.8	RAB42	28592200	-799475	-0.365619	0.118256	0.00232588	0.506147	1	1528	1
rs9426383	1	28585938	A	C	ENSG00000229388.1	TAF12-DT	28643228	57290	-0.631579	0.194888	0.00143448	0.4624	1	1576	1
rs12031718	1	27964852	C	T	ENSG00000120656.14	TAF12	28648291	683439	-0.51915	0.134399	0.000159188	0.277377	0.253587	1593	1
rs17257329	1	28032579	C	A	ENSG00000162419.13	GMEB1	28668778	636199	-0.598382	0.16997	0.000552927	0.377963	0.905695	1638	1
rs141264614	1	29026084	AAG	A	ENSG00000198492.16	YTHDF2	28736621	-289463	-0.156387	0.0411349	0.000199951	0.295114	0.332318	1662	1
rs74897733	1	29299631	G	A	ENSG00000159023.23	EPB41	28887091	-412540	-0.178018	0.0470605	0.000214613	0.299985	0.399394	1861	1
rs12145316	1	29772566	C	T	ENSG00000253304.2	TMEM200B	29123903	-648663	0.438033	0.115045	0.000195758	0.293157	0.409916	2094	1
rs113740320	1	28852955	G	T	ENSG00000116350.18	SRSF4	29181900	328945	0.45082	0.115922	0.000144187	0.270384	0.313463	2174	1
rs7551057	1	30225422	T	A	ENSG00000116353.16	MECR	29230942	-994480	-0.196093	0.0600929	0.00133185	0.455985	1	2185	1
rs11807362	1	30101566	G	A	ENSG00000060656.20	PTPRU	29236516	-865050	0.335701	0.112988	0.00339723	0.536216	1	2189	1
rs4949466	1	31713009	T	A	ENSG00000186056.11	MATN1-AS1	30718504	-994505	0.217765	0.0671309	0.00141963	0.461497	1	2532	1
rs150287165	1	30785580	CG	C	ENSG00000162511.8	LAPTM5	30757774	-27806	0.235338	0.0720014	0.00130834	0.454625	1	2488	1
rs455475	1	30273411	G	A	ENSG00000223382.6	LINC01778	30824217	550806	0.263338	0.0801074	0.001229	0.448256	1	2476	1
rs113515193	1	30139610	G	A	ENSG00000162512.16	SDC3	30908758	769148	-0.368507	0.107147	0.00073376	0.404622	1	2335	1
rs12118154	1	30845561	T	A	ENSG00000134644.16	PUM1	31065991	220430	0.216735	0.062658	0.000685281	0.39876	1	2234	1
rs78511939	1	31208227	G	T	ENSG00000060688.13	SNRNP40	31296788	88561	-0.5592	0.149541	0.000251783	0.314068	0.488711	1941	1
rs12040632	1	31231731	A	C	ENSG00000121766.16	ZCCHC17	31296982	65251	-0.203463	0.0698496	0.00406243	0.552534	1	1942	1
rs2377862	1	31548252	C	A	ENSG00000121769.8	FABP3	31376850	-171402	-0.826396	0.208632	0.000109607	0.245464	0.20058	1830	1
rs716486	1	30694714	G	A	ENSG00000168528.12	SERINC2	31409565	714851	-0.211878	0.068432	0.00229333	0.505133	1	1809	1
rs7549164	1	30751346	C	T	ENSG00000142910.16	TINAGL1	31576485	825139	-0.346966	0.128946	0.00784019	0.60949	1	1708	1
rs1188443	1	30695423	C	T	ENSG00000162517.13	PEF1	31644896	949473	-0.183984	0.0608895	0.00290311	0.523654	1	1673	1
rs12034552	1	30813645	A	G	ENSG00000084636.18	COL16A1	31704319	890674	0.447131	0.115373	0.000151707	0.27405	0.247738	1633	1
rs76758925	1	31596038	A	G	ENSG00000184007.22	PTP4A2	31944856	348818	0.241851	0.094936	0.0117357	0.64445	1	1389	1
rs4949462	1	31682009	A	G	ENSG00000121774.18	KHDRBS1	32013868	331859	-0.414143	0.147001	0.00541705	0.578361	1	1405	1
rs72660842	1	31378553	G	A	ENSG00000121775.18	TMEM39B	32072031	693478	-0.294047	0.0932247	0.0019035	0.487813	1	1382	1
rs16835229	1	32980236	C	T	ENSG00000025800.14	KPNA6	32108056	-872180	0.282482	0.0765745	0.000302781	0.327669	0.408754	1350	1
rs12037400	1	31749577	A	C	ENSG00000084652.16	TXLNA	32179675	430098	0.402166	0.128281	0.00202488	0.493641	1	1315	1
rs1061392	1	31652559	C	A	ENSG00000160050.16	CCDC28B	32200595	548036	-0.237948	0.0856399	0.00607597	0.587367	1	1287	1
rs669538	1	32245759	C	T	ENSG00000160051.12	IQCC	32205671	-40088	0.476615	0.136334	0.000602628	0.386602	0.771364	1280	1
rs36053461	1	31990377	G	GT	ENSG00000084623.12	EIF3I	32221077	230700	-0.234304	0.0713939	0.0012516	0.450118	1	1247	1
rs74066116	1	31573458	G	T	ENSG00000160055.20	TMEM234	32222359	648901	0.4642	0.1301	0.000467535	0.362321	0.584419	1250	1
rs9645309	1	32568191	C	T	ENSG00000183615.6	FAM167B	32247222	-320969	-0.583249	0.186037	0.00202426	0.493598	1	1232	1
rs59756989	1	31493239	T	C	ENSG00000182866.18	LCK	32251244	758005	0.540564	0.192171	0.00548737	0.579374	1	1223	1
rs76583934	1	31810930	A	C	ENSG00000116478.12	HDAC1	32292083	481153	-0.377651	0.117231	0.00152865	0.467753	1	1234	1
rs113672347	1	32933257	AT	A	ENSG00000175130.7	MARCKSL1	32336233	-597024	-0.542263	0.178803	0.0028035	0.521095	1	1287	1
rs148681600	1	32263402	AAAAT	A	ENSG00000162526.7	TSSK3	32351521	88119	0.321823	0.100789	0.00167757	0.476861	1	1263	1
rs77475843	1	32338181	A	G	ENSG00000160058.19	BSDC1	32394731	56550	0.208229	0.0830765	0.0131336	0.653808	1	1279	1
rs4949213	1	31552392	C	T	ENSG00000160062.15	ZBTB8A	32539427	987035	0.0924217	0.0261792	0.000534131	0.374858	0.754728	1413	1
rs4949462	1	31682009	A	G	ENSG00000176261.16	ZBTB8OS	32650903	968894	-0.338248	0.109629	0.00237361	0.507633	1	1505	1
rs72709927	1	32602532	A	G	ENSG00000162521.19	RBBP4	32651142	48610	0.186873	0.0657785	0.00504812	0.571706	1	1505	1
rs6697160	1	33590836	G	A	ENSG00000162522.11	KIAA1522	32741830	-849006	0.393672	0.108555	0.000379508	0.344475	0.548769	1446	1
rs11577617	1	33310172	G	A	ENSG00000116497.18	S100PBP	32816767	-493405	0.233455	0.0664428	0.000566451	0.380723	0.871201	1538	1
rs12139460	1	33857746	C	G	ENSG00000160097.20	FNDC5	32872482	-985264	0.573756	0.249977	0.0229414	0.704298	1	1550	1
rs12132632	1	32551709	A	C	ENSG00000121900.19	TMEM54	32901438	349729	-0.361891	0.134249	0.00773108	0.608357	1	1521	1
rs12023940	1	33234313	G	A	ENSG00000116514.17	RNF19B	32964809	-269504	-0.350541	0.113848	0.002422	0.508756	1	1580	1
rs144028145	1	33630637	TA	T	ENSG00000004455.18	AK2	33080996	-549641	-0.140928	0.0470842	0.00317326	0.530821	1	1799	1
rs589034	1	32224256	A	G	ENSG00000142920.17	AZIN2	33081104	856848	-0.225503	0.0689072	0.00129092	0.45364	1	1801	1
rs528244	1	32911497	G	A	ENSG00000116525.14	TRIM62	33182059	270562	0.344635	0.117289	0.00375824	0.545838	1	1774	1
rs12046678	1	32420942	C	T	ENSG00000160094.15	ZNF362	33256492	835550	-0.440336	0.170153	0.010492	0.634333	1	1820	1
rs34010947	1	34189625	T	TG	ENSG00000134686.21	PHC2	33431095	-758530	-0.373196	0.113764	0.00125746	0.450661	1	2111	1
rs55998161	1	33373969	C	T	ENSG00000121903.15	ZSCAN20	33472645	98676	-0.239331	0.0682679	0.000582274	0.383198	1	2126	1
rs41266413	1	34208100	A	C	ENSG00000187513.9	GJA4	34792999	584899	0.747196	0.230396	0.00142337	0.46176	1	1944	1
rs4652868	1	34905689	C	T	ENSG00000163866.9	SMIM12	34859755	-45934	0.151342	0.0501689	0.00294845	0.524782	1	2008	1
rs74333786	1	34591959	ACT	A	ENSG00000116544.12	DLGAP3	34929650	337691	-0.161844	0.0470511	0.00073254	0.404417	1	1864	1
rs1222592228	1	35161741	C	A	ENSG00000284773.1	ENSG00000284773	34985313	-176428	0.281478	0.07923	0.000493691	0.367639	0.952823	1930	1
rs12059222	1	34626805	T	G	ENSG00000243749.2	TMEM35B	34985347	358542	0.219005	0.0601561	0.000360706	0.341864	0.690751	1915	1
rs78788577	1	34218312	A	G	ENSG00000163867.17	ZMYM6	35031945	813633	0.219911	0.0731666	0.00305194	0.52745	1	1866	1
rs6690688	1	34719047	A	T	ENSG00000197056.11	ZMYM1	35032172	313125	-0.246644	0.0792096	0.00216767	0.4996	1	1866	1
rs111655686	1	36142826	T	A	ENSG00000146463.12	ZMYM4	35268709	-874117	0.453005	0.122462	0.000291769	0.32394	0.466247	1598	1
rs28656376	1	36494809	T	C	ENSG00000020129.16	NCDN	35557473	-937336	-0.527997	0.14482	0.000353909	0.340977	0.560592	1584	1
rs201715016	1	35971044	AT	A	ENSG00000142687.19	KIAA0319L	35557950	-413094	-0.263686	0.0890976	0.00352112	0.539743	1	1583	1
rs79528950	1	34889780	G	A	ENSG00000239636.3	TFAP2E-AS1	35577779	687999	-0.745596	0.222317	0.000982979	0.429551	1	1562	1
rs2088480	1	35153957	A	T	ENSG00000126067.12	PSMB2	35641526	487569	0.174173	0.0502306	0.000665451	0.396115	1	1542	1
rs1931058	1	34908745	C	A	ENSG00000142686.8	C1orf216	35718894	810149	-0.411808	0.148174	0.00606257	0.587222	1	1475	1
rs4462104	1	36510292	T	C	ENSG00000092853.14	CLSPN	35769978	-740314	0.159224	0.048426	0.00122625	0.448093	1	1500	1
rs111453802	1	36415744	C	A	ENSG00000134698.11	AGO4	35808016	-607728	-0.401322	0.126973	0.00186385	0.485861	1	1434	1
rs72665833	1	36557246	C	T	ENSG00000092847.14	AGO1	35869808	-687438	-0.199326	0.0725555	0.00665849	0.594881	1	1399	1
rs4652931	1	36860482	C	T	ENSG00000116863.11	ADPRS	36088892	-771590	-0.189985	0.0616886	0.00241666	0.508615	1	1485	1
rs55719198	1	35702578	C	A	ENSG00000116871.16	MAP7D1	36155579	453001	-0.730229	0.195154	0.000249601	0.313451	0.3754	1504	1
rs58451623	1	35863604	A	G	ENSG00000054116.12	TRAPPC3	36156053	292449	0.324486	0.082219	0.000115819	0.251172	0.174192	1504	1
chr1:36544755:T:C	1	36544755	T	C	ENSG00000054118.15	THRAP3	36224432	-320323	-0.490478	0.143714	0.000803511	0.411218	1	1465	1
rs114784860	1	35557823	G	C	ENSG00000196182.11	STK40	36385924	828101	-0.639868	0.198187	0.00149303	0.465713	1	1620	1
rs3767087	1	36950668	A	G	ENSG00000181817.6	LSM10	36397908	-552760	0.282587	0.109863	0.010961	0.638237	1	1643	1
rs16823702	1	36949204	T	C	ENSG00000116898.12	MRPS15	36464384	-484820	-0.184925	0.0548536	0.000926316	0.424479	1	1758	1
rs56089133	1	37007358	G	C	ENSG00000119535.19	CSF3R	36483278	-524080	0.377471	0.107606	0.000577965	0.382759	1	1766	1
rs10789332	1	38269096	A	G	ENSG00000233621.3	ZC3H12A-DT	37474432	-794664	-0.387149	0.0961449	8.50777e-05	0.226371	0.190744	2242	1
rs6426029	1	37665597	T	C	ENSG00000163874.11	ZC3H12A	37474580	-191017	0.485302	0.126976	0.000185463	0.288948	0.41655	2246	1
rs6659894	1	36525684	C	T	ENSG00000163875.16	MEAF6	37514766	989082	0.184289	0.0639098	0.00444036	0.560291	1	2256	1
rs12041233	1	37287106	G	A	ENSG00000163879.11	DNALI1	37556919	269813	0.701704	0.211441	0.00110648	0.439556	1	2220	1
rs215793	1	37139316	A	G	ENSG00000134697.13	GNL2	37595937	456621	0.146523	0.0457249	0.00161623	0.473409	1	2208	1
rs139158272	1	38304581	GTA	G	ENSG00000116922.15	C1orf109	37692249	-612332	0.423505	0.10874	0.000141132	0.268885	0.31797	2253	1
rs113562151	1	38338561	T	A	ENSG00000134690.11	CDCA8	37692481	-646080	0.702584	0.241346	0.00408448	0.552965	1	2257	1
rs861096	1	37094324	A	C	ENSG00000185090.15	MANEAL	37793847	699523	-0.421766	0.106253	0.000106121	0.242692	0.242168	2282	1
rs17477167	1	38325146	C	A	ENSG00000196449.4	YRDC	37808208	-516938	-0.597881	0.196132	0.00266896	0.517241	1	2306	1
rs4372218	1	38415986	T	C	ENSG00000188786.10	MTF1	37859592	-556394	0.482535	0.153834	0.00201377	0.493002	1	2346	1
rs4653300	1	37558453	T	C	ENSG00000204084.13	INPP5B	37947057	388604	0.197077	0.06562	0.00307406	0.528142	1	2371	1
rs12036428	1	38404502	T	C	ENSG00000183386.10	FHL3	38005606	-398896	-0.473933	0.129137	0.000324384	0.334441	0.771709	2379	1
rs71278738	1	38687354	C	CT	ENSG00000183520.12	UTP11	38009258	-678096	0.315092	0.117092	0.00783556	0.609461	1	2367	1
rs704776	1	39705206	T	C	ENSG00000228436.4	RRAGC-DT	38859912	-845294	-0.446219	0.136317	0.00128728	0.453304	1	2155	1
rs11590625	1	38182003	G	A	ENSG00000214114.9	MYCBP	38873368	691365	0.412695	0.106287	0.000147577	0.27179	0.315815	2140	1
rs569035679	1	38912406	GT	G	ENSG00000168653.11	NDUFS5	39026318	113912	0.338267	0.0916159	0.000299218	0.326534	0.6502	2173	1
rs230304	1	39817146	A	G	ENSG00000127603.32	MACF1	39081316	-735830	-0.122589	0.0321137	0.000188714	0.290376	0.414982	2199	1
rs6699941	1	40005267	G	A	ENSG00000090621.15	PABPC4	39576790	-428477	-0.434325	0.121247	0.000444686	0.357691	0.958744	2156	1
rs4313386	1	39973926	G	A	ENSG00000163909.8	HEYL	39639643	-334283	-0.506488	0.145703	0.000645669	0.39285	1	2037	1
rs3131696	1	39976292	T	A	ENSG00000084072.17	PPIE	39692182	-284110	-0.131397	0.0385942	0.000826662	0.413596	1	2000	1
rs364281	1	40308522	A	C	ENSG00000198754.5	OXCT2	39771348	-537174	0.325516	0.0936909	0.000649721	0.393384	1	1968	1
rs79676462	1	40896614	A	G	ENSG00000116990.11	MYCL	39902256	-994358	-0.470097	0.136081	0.000695969	0.399745	1	2082	1
rs260970	1	39085570	G	A	ENSG00000168389.18	MFSD2A	39955112	869542	-0.893322	0.28526	0.00204732	0.494719	1	2083	1
rs140942474	1	39642085	C	T	ENSG00000131236.18	CAP1	40040233	398148	-0.279399	0.0723798	0.00016074	0.277903	0.346876	2158	1
rs11580126	1	40955664	G	A	ENSG00000131238.18	PPT1	40097260	-858404	0.258327	0.0653573	0.000113225	0.248469	0.242188	2139	1
rs3131646	1	39917880	G	T	ENSG00000117000.9	RLF	40161387	243507	0.192855	0.0612594	0.00194078	0.489817	1	2236	1
rs114624629	1	40590246	C	T	ENSG00000259943.2	ZMPSTE24-DT	40257971	-332275	-0.521939	0.183365	0.00496559	0.570268	1	2268	1
rs3767941	1	40824563	C	T	ENSG00000084073.10	ZMPSTE24	40258041	-566522	0.23571	0.0696883	0.000891916	0.421097	1	2269	1
rs80068944	1	40317936	G	A	ENSG00000049089.15	COL9A2	40317813	-123	0.456251	0.115207	0.000109923	0.245699	0.252054	2293	1
rs453270	1	40390019	A	G	ENSG00000084070.12	SMAP2	40344850	-45169	0.489152	0.159951	0.00258782	0.514218	1	2312	1
rs11580126	1	40955664	G	A	ENSG00000260920.2	ENSG00000260920	40464319	-491345	-0.345253	0.0940218	0.000321973	0.333799	0.798815	2481	1
rs7524561	1	40356864	G	A	ENSG00000187815.10	ZFP69	40477290	120426	0.400415	0.122732	0.00133475	0.456115	1	2480	1
rs704771	1	39695341	A	G	ENSG00000238287.1	EXO5-DT	40508661	813320	0.567644	0.148368	0.000182763	0.288131	0.460564	2520	1
rs785113	1	39689311	T	C	ENSG00000164002.12	EXO5	40508741	819430	-0.290059	0.0903948	0.00159332	0.472018	1	2517	1
rs4076552	1	41427589	A	G	ENSG00000117010.17	ZNF684	40531573	-896016	0.239573	0.0861439	0.00602935	0.586767	1	2538	1
rs149432975	1	39695452	GGAAGAAA	G	ENSG00000272145.2	NFYC-AS1	40692074	996622	0.33739	0.101445	0.00108013	0.437352	1	2457	1
rs2801966	1	41410365	T	A	ENSG00000179862.7	CITED4	40862363	-548002	-1.55888	0.445183	0.000590707	0.384719	1	2275	1
rs12756604	1	41832442	G	A	ENSG00000171793.17	CTPS1	40979300	-853142	-0.47042	0.124335	0.000214026	0.299754	0.481987	2252	1
rs72637920	1	41995433	G	A	ENSG00000281207.1	SLFNL1-AS1	41014590	-980843	0.361339	0.100892	0.000445815	0.357749	1	2256	1
rs6673368	1	42186988	C	T	ENSG00000010803.17	SCMH1	41242306	-944682	-0.306744	0.0860699	0.000474449	0.363627	1	2136	1
rs80295497	1	40963356	G	A	ENSG00000127129.10	EDN2	41484683	521327	0.727984	0.2138	0.000825584	0.41349	1	2048	1
rs710213	1	42986159	T	G	ENSG00000044012.4	GUCA2B	42153410	-832749	-1.36147	0.388304	0.000581392	0.38313	1	1861	1
rs1760668	1	43242987	G	A	ENSG00000127125.9	PPCS	42456117	-786870	0.318403	0.0953407	0.00103105	0.433738	1	1684	1
rs112941067	1	42775889	TA	T	ENSG00000066185.13	ZMYND12	42456253	-319636	0.228416	0.0891801	0.0112972	0.640884	1	1682	1
rs55671820	1	42432126	G	A	ENSG00000186409.19	CCDC30	42463221	31095	-0.0499646	0.0171881	0.00413681	0.553897	1	1673	1
rs11587576	1	42370115	C	G	ENSG00000171960.12	PPIH	42658335	288220	0.372197	0.116328	0.00164235	0.474978	1	1602	1
rs3820549	1	42932805	G	C	ENSG00000065978.19	YBX1	42682418	-250387	-0.194035	0.0681077	0.0049284	0.569489	1	1609	1
rs2184573	1	42432314	A	G	ENSG00000117385.16	P3H1	42767084	334770	0.20786	0.0534851	0.000145648	0.270574	0.236242	1622	1
rs7548186	1	42833977	G	A	ENSG00000164008.17	C1orf50	42767245	-66732	-0.497236	0.154614	0.00155624	0.469715	1	1621	1
rs656131	1	43663428	T	C	ENSG00000177868.12	SVBP	42817397	-846031	0.336629	0.0947202	0.000491495	0.367005	0.782461	1592	1
rs3754229	1	43336785	C	T	ENSG00000228192.10	ZNF691-DT	42846427	-490358	0.508492	0.183056	0.00608799	0.58755	1	1582	1
rs1098182	1	43320097	G	C	ENSG00000117394.24	SLC2A1	42958893	-361204	0.61072	0.198834	0.00248055	0.510531	1	1559	1
rs7540604	1	42834164	T	C	ENSG00000243710.8	CFAP57	43172330	338166	0.333095	0.086425	0.000164416	0.27934	0.26619	1619	1
rs1198537	1	43043261	A	G	ENSG00000179178.11	TMEM125	43269983	226722	-0.572855	0.173228	0.00115094	0.442111	1	1657	1
rs72886892	1	43831209	G	T	ENSG00000117395.13	EBNA1BP2	43270936	-560273	0.246559	0.0797828	0.00233619	0.506481	1	1663	1
rs1007795	1	44051737	G	A	ENSG00000253313.6	C1orf210	43285617	-766120	0.426535	0.151822	0.00554476	0.580277	1	1670	1
rs113860974	1	44080451	T	G	ENSG00000066056.14	TIE1	43300982	-779469	0.45167	0.177023	0.0116079	0.643414	1	1670	1
rs6677163	1	42411547	G	A	ENSG00000234694.2	CDC20-DT	43358676	947129	-0.533009	0.177051	0.00300595	0.526633	1	1601	1
rs201682106	1	42804067	GTTGTT	G	ENSG00000117399.14	CDC20	43358981	554914	1.06334	0.294756	0.000406187	0.350978	0.653962	1610	1
rs4660246	1	43201944	C	T	ENSG00000066322.15	ELOVL1	43368074	166130	0.154114	0.0432086	0.000469677	0.362826	0.75571	1609	1
rs16830099	1	42941030	G	A	ENSG00000288772.2	ENSG00000288772	43368180	427150	2.27883	0.657937	0.000674479	0.39728	1	1610	1
rs55658933	1	42968113	G	A	ENSG00000159479.17	MED8	43389808	421695	-0.168224	0.0525865	0.00164537	0.475118	1	1597	1
rs895094	1	44490002	G	A	ENSG00000142949.17	PTPRF	43525187	-964815	0.393705	0.103396	0.000195593	0.293049	0.314709	1609	1
rs77201694	1	43881415	G	A	ENSG00000126091.21	ST3GAL3	43705824	-175591	0.16928	0.0443625	0.00018978	0.290835	0.311049	1639	1
rs77201694	1	43881415	G	A	ENSG00000288573.3	ENSG00000288573	43946624	65209	0.739974	0.197481	0.000244829	0.311652	0.39442	1611	1
rs115261504	1	44462114	T	C	ENSG00000117408.11	IPO13	43946950	-515164	-0.372824	0.142495	0.00968623	0.627494	1	1618	1
rs3906232	1	44416699	G	A	ENSG00000132768.14	DPH2	43970000	-446699	-0.571704	0.152227	0.000237237	0.307728	0.36487	1538	1
rs2190441	1	44137028	A	G	ENSG00000117410.14	ATP6V0B	43974487	-162541	0.112844	0.035833	0.00193456	0.489384	1	1532	1
rs543890	1	43105183	G	A	ENSG00000285649.1	ENSG00000285649	43974821	869638	0.248299	0.0755565	0.00123329	0.44853	1	1534	1
rs79773445	1	44394404	G	A	ENSG00000117411.18	B4GALT2	43978943	-415461	-0.682006	0.204145	0.00102702	0.433256	1	1537	1
rs2355710	1	44700841	T	A	ENSG00000159214.13	CCDC24	43991359	-709482	0.366284	0.111409	0.00122722	0.448203	1	1538	1
rs72686073	1	44280545	G	A	ENSG00000178028.14	DMAP1	44213455	-67090	-0.301959	0.0953656	0.00183001	0.484528	1	1450	1
rs1276066	1	44671892	G	A	ENSG00000117419.16	ERI3	44355260	-316632	0.112317	0.0369713	0.00275789	0.519806	1	1473	1
rs2428957	1	43943376	A	G	ENSG00000126106.14	TMEM53	44674481	731105	0.164792	0.0554109	0.00336702	0.535582	1	1432	1
rs72686054	1	44202339	C	T	ENSG00000198520.12	ARMH1	44674692	472353	-0.826689	0.236091	0.000590885	0.384742	0.849102	1437	1
rs76510530	1	44418232	G	A	ENSG00000142945.13	KIF2C	44739818	321586	1.13275	0.295867	0.000180947	0.287244	0.25984	1436	1
rs72671983	1	44676492	G	A	ENSG00000142937.12	RPS8	44775251	98759	-0.20068	0.0770196	0.00998556	0.629971	1	1407	1
rs17385547	1	44459166	C	T	ENSG00000173846.13	PLK3	44800377	341211	0.353926	0.129965	0.00713908	0.601477	1	1429	1
rs6658981	1	44563472	T	A	ENSG00000188396.4	DYNLT4	44807351	243879	-0.473457	0.164101	0.00441931	0.559814	1	1446	1
rs272534	1	44526011	A	G	ENSG00000222009.9	BTBD19	44808523	282512	-0.390215	0.139388	0.00571077	0.58287	1	1447	1
rs10890322	1	45301319	C	T	ENSG00000117425.14	PTCH2	44843253	-458066	-0.211597	0.0574779	0.000311287	0.330405	0.432066	1388	1
rs3893383	1	45345251	G	A	ENSG00000070785.17	EIF2B3	44986722	-358529	0.327711	0.0944566	0.00066095	0.395371	0.879064	1330	1
rs75754720	1	44996969	C	T	ENSG00000126088.14	UROD	45010950	13981	0.246673	0.0658396	0.000245267	0.311788	0.32179	1312	1
rs566172951	1	44721513	TA	T	ENSG00000126107.15	HECTD3	45011324	289811	-0.263588	0.0888673	0.00345053	0.537979	1	1312	1
rs270737	1	44608217	A	C	ENSG00000281912.1	LINC01144	45303910	695693	0.450978	0.140044	0.0015345	0.468142	1	1234	1
rs1417371	1	44455320	A	G	ENSG00000162415.7	ZSWIM5	45306209	850889	-0.409248	0.122969	0.00107208	0.436615	1	1235	1
rs59411358	1	46337556	C	T	ENSG00000132773.12	TOE1	45340052	-997504	-0.547231	0.155474	0.000554385	0.378196	0.685774	1237	1
rs10736428	1	46338730	A	C	ENSG00000132781.20	MUTYH	45340893	-997837	-0.177261	0.0668119	0.00873054	0.618358	1	1239	1
rs11211032	1	44780571	C	A	ENSG00000070759.17	TESK2	45491163	710592	-0.270656	0.0919665	0.00370493	0.544476	1	1205	1
rs41294480	1	46352830	A	G	ENSG00000280670.3	CCDC163	45500079	-852751	0.60605	0.180098	0.000945788	0.425895	1	1199	1
rs10890402	1	46493956	A	G	ENSG00000132763.15	MMACHC	45500300	-993656	-0.250124	0.0715024	0.000598079	0.386027	0.718293	1201	1
rs17886354	1	44803661	A	G	ENSG00000117450.15	PRDX1	45542732	739071	-0.185863	0.0790837	0.0199105	0.691729	1	1179	1
rs149945226	1	45763823	C	T	ENSG00000117448.14	AKR1A1	45550543	-213280	0.17233	0.0614434	0.00562324	0.581713	1	1181	1
rs78268056	1	46120668	A	G	ENSG00000132780.17	NASP	45583846	-536822	-0.37175	0.107668	0.000700296	0.40013	0.813044	1161	1
rs72676528	1	44915540	T	A	ENSG00000159588.15	CCDC17	45624057	708517	0.262673	0.0974444	0.00773187	0.608357	1	1104	1
rs12145313	1	46543211	G	A	ENSG00000159592.11	GPBP1L1	45688113	-855098	0.172507	0.0581482	0.0034442	0.537785	1	1106	1
rs2991970	1	45545333	C	T	ENSG00000159596.7	TMEM69	45688181	142848	0.180325	0.061863	0.00403727	0.552114	1	1106	1
rs58136390	1	44712740	T	C	ENSG00000230896.1	ENSG00000230896	45697075	984335	0.474325	0.195739	0.0164315	0.674885	1	1106	1
rs4484960	1	45299851	C	T	ENSG00000197429.11	IPP	45750653	450802	-0.27997	0.114866	0.015825	0.671546	1	1089	1
rs3831922	1	46435048	C	CTT	ENSG00000086015.23	MAST2	45786987	-648061	-0.218995	0.069637	0.00196204	0.49076	1	1078	1
rs651651	1	46745559	T	A	ENSG00000117472.10	TSPAN1	46175073	-570486	1.16491	0.340297	0.000775468	0.408814	0.905746	1168	1
rs11211101	1	45383639	G	C	ENSG00000171357.6	LURAP1	46203334	819695	-0.355462	0.108313	0.00125172	0.450118	1	1156	1
rs11211089	1	45282484	G	A	ENSG00000085998.15	POMGNT1	46220305	937821	-0.250664	0.07835	0.00164378	0.47509	1	1172	1
rs1054743	1	46569971	T	C	ENSG00000085999.13	RAD54L	46246461	-323510	0.289846	0.113659	0.0116511	0.643737	1	1195	1
rs7552833	1	46617353	A	C	ENSG00000132128.18	LRRC41	46303616	-313737	-0.155182	0.0438744	0.000521844	0.372711	0.591249	1133	1
rs5773901	1	46183815	AG	A	ENSG00000173660.12	UQCRH	46303698	119883	-0.18982	0.0644049	0.0036562	0.542852	1	1143	1
rs79847444	1	46771804	C	T	ENSG00000117481.11	NSUN4	46340789	-431015	-0.324252	0.118201	0.00673623	0.596268	1	1121	1
rs12042649	1	47194715	A	C	ENSG00000117480.16	FAAH	46394317	-800398	-0.3836	0.132587	0.00431299	0.557607	1	1137	1
rs17102086	1	46257267	T	C	ENSG00000142961.16	MOB3C	46616811	359544	-0.315207	0.093797	0.000960652	0.42723	1	1338	1
rs144007744	1	47146514	G	A	ENSG00000079277.22	MKNK1	46616843	-529671	-0.434583	0.134648	0.00149821	0.466032	1	1342	1
rs76227146	1	46286815	T	C	ENSG00000123472.13	ATPAF1	46673867	387052	0.632098	0.20159	0.00202142	0.493394	1	1430	1
rs12030928	1	46176155	A	G	ENSG00000187048.14	CYP4A11	46941484	765329	-0.275935	0.0918371	0.00306154	0.527743	1	1569	1
rs77700938	1	47206001	T	A	ENSG00000186377.8	CYP4X1	47023669	-182332	0.903247	0.233145	0.000152482	0.27448	0.245954	1613	1
rs12407853	1	47652516	T	C	ENSG00000186160.5	CYP4Z1	47067231	-585285	-0.44008	0.11893	0.000290525	0.323512	0.484595	1668	1
rs2742101	1	47275076	T	C	ENSG00000162366.8	PDZK1IP1	47191044	-84032	-1.06138	0.280416	0.000212808	0.299106	0.367094	1725	1
rs114028138	1	47476553	G	T	ENSG00000162367.12	TAL1	47232225	-244328	0.42568	0.111667	0.000192477	0.291675	0.333178	1731	1
rs2506991	1	47632734	A	G	ENSG00000123473.17	STIL	47314892	-317842	-0.170029	0.0522864	0.00138256	0.459139	1	1756	1
rs72900136	1	48056102	C	T	ENSG00000162368.15	CMPK1	47333790	-722312	0.276619	0.0966846	0.00475273	0.566566	1	1764	1
rs76539191	1	46628045	C	T	ENSG00000237424.1	FOXD2-AS1	47434641	806596	0.370934	0.107786	0.000728369	0.403984	1	1780	1
rs4660940	1	46479598	G	A	ENSG00000186564.6	FOXD2	47438044	958446	-0.466424	0.131159	0.000487597	0.366047	0.870361	1785	1
rs11811953	1	48608796	C	A	ENSG00000117834.13	SLC5A9	48222685	-386111	0.834893	0.227154	0.000318036	0.332811	0.51808	1629	1
rs3850879	1	47766459	C	T	ENSG00000132122.12	SPATA6	48472208	705749	-0.232859	0.0764042	0.00267438	0.517381	1	1468	1
rs75477434	1	48550328	G	A	ENSG00000162373.13	BEND5	48776969	226641	-0.618529	0.184124	0.000964657	0.427573	1	1091	1
rs78008214	1	50123485	T	TA	ENSG00000186094.18	AGBL4	50023954	-99531	0.241606	0.110165	0.0296559	0.727406	1	586	1
rs116684201	1	50159508	C	G	ENSG00000162374.18	ELAVL4	50024029	-135479	0.142739	0.0578166	0.0145443	0.663972	1	589	1
rs2480690	1	50126419	G	A	ENSG00000237337.1	ELAVL4-AS1	50175868	49449	-0.722433	0.217462	0.00109375	0.438599	0.817028	747	1
rs11205699	1	50287499	C	G	ENSG00000185104.21	FAF1	50960267	672768	0.239663	0.089065	0.00783795	0.609482	1	1020	1
rs2809942	1	51950406	C	T	ENSG00000123080.12	CDKN2C	50960745	-989661	0.625145	0.199016	0.00198514	0.491753	1	1021	1
rs111544455	1	51325037	C	G	ENSG00000123091.5	RNF11	51236273	-88764	0.401885	0.107946	0.000267397	0.317973	0.288789	1080	1
rs6668872	1	51492298	C	T	ENSG00000227070.2	EPS15-AS1	51518288	25990	-0.74954	0.285198	0.00937133	0.62509	1	1112	1
rs11582780	1	51558077	A	G	ENSG00000085832.18	EPS15	51519328	-38749	0.18004	0.0569103	0.00184639	0.48528	1	1112	1
rs144866383	1	51388565	C	T	ENSG00000117859.19	OSBPL9	51577179	188614	-0.299901	0.108583	0.00637759	0.591201	1	1130	1
rs66894853	1	51034780	T	C	ENSG00000078618.23	NRDC	51878805	844025	-0.148523	0.0544342	0.00703156	0.600012	1	1127	1
rs2794988	1	51965248	A	C	ENSG00000198841.4	KTI12	52033810	68562	0.257317	0.0727361	0.000520537	0.372324	0.601741	1156	1
rs6686975	1	51957462	G	A	ENSG00000117862.13	TXNDC12	52055191	97729	-0.155618	0.0468762	0.00110238	0.4392	1	1186	1
rs72668644	1	52702117	T	G	ENSG00000157077.16	ZFYVE9	52142089	-560028	-0.473174	0.160009	0.00354672	0.540416	1	1312	1
rs479569	1	52886735	C	T	ENSG00000085840.13	ORC1	52404423	-482312	-0.361315	0.113789	0.00177742	0.48179	1	1402	1
rs540365575	1	52095101	C	CG	ENSG00000134744.14	TUT4	52553487	458386	0.34739	0.114936	0.00289528	0.523545	1	1499	1
rs72665078	1	52152343	G	A	ENSG00000116157.6	GPX7	52602371	450028	-0.665411	0.260199	0.0114221	0.641926	1	1517	1
rs7550490	1	53358151	C	A	ENSG00000182183.15	SHISAL2A	52633168	-724983	-0.47115	0.131911	0.000461448	0.361425	0.719859	1560	1
rs4927009	1	53570644	G	C	ENSG00000162377.6	COA7	52698347	-872297	-0.38724	0.115882	0.00102393	0.43304	1	1607	1
rs1983485	1	53572328	T	C	ENSG00000162378.13	ZYG11B	52726453	-845875	0.623817	0.193678	0.0015313	0.467966	1	1612	1
rs4926571	1	52630942	T	C	ENSG00000203995.10	ZYG11A	52842511	211569	-0.220863	0.0686746	0.0015558	0.469681	1	1590	1
rs1242318	1	52948417	A	G	ENSG00000121310.17	ECHDC2	52927212	-21205	0.156956	0.0544291	0.00443909	0.560278	1	1703	1
rs61782475	1	52082049	T	C	ENSG00000116171.19	SCP2	52927276	845227	0.3257	0.102624	0.00178651	0.482232	1	1702	1
rs522441	1	53561218	T	G	ENSG00000174348.14	PODN	53062052	-499166	0.344815	0.12042	0.00471868	0.565803	1	1669	1
rs2782499	1	53299747	A	G	ENSG00000157184.7	CPT2	53196792	-102955	0.20571	0.0635638	0.00145572	0.463611	1	1703	1
rs149666929	1	52619745	TAAC	T	ENSG00000162384.14	CZIB	53220634	600889	0.143563	0.040819	0.000559658	0.379221	0.958135	1712	1
rs9326026	1	54150926	T	C	ENSG00000162385.11	MAGOH	53238518	-912408	0.327833	0.114007	0.00454946	0.562885	1	1724	1
rs6674224	1	54070337	A	T	ENSG00000226754.3	MAGOH-DT	53238550	-831787	0.372975	0.141562	0.00919907	0.623367	1	1727	1
rs11206154	1	53411527	G	T	ENSG00000230138.2	LINC02812	53368245	-43282	0.632139	0.185675	0.000826783	0.413599	1	1929	1
rs1629126	1	53099456	C	T	ENSG00000058804.12	NDC1	53838463	739007	0.221878	0.0613869	0.000396282	0.348303	0.931658	2351	1
rs111258468	1	52934953	C	T	ENSG00000058799.15	YIPF1	53889798	954845	0.3099	0.097474	0.00175443	0.480946	1	2425	1
rs2177955	1	53576093	T	C	ENSG00000081870.12	HSPB11	53945699	369606	-0.528019	0.151313	0.000616166	0.388595	1	2601	1
rs116748501	1	54148690	C	T	ENSG00000116212.15	LRRC42	53946085	-202605	-0.326587	0.105913	0.00238761	0.507861	1	2606	1
rs299866	1	54540031	A	G	ENSG00000116209.12	TMEM59	54053504	-486527	-0.095608	0.0371521	0.0109233	0.637911	1	2597	1
rs6684330	1	54283194	G	T	ENSG00000116205.14	TCEANC2	54053584	-229610	0.181896	0.0553401	0.00123077	0.448335	1	2599	1
rs17108270	1	53310114	T	A	ENSG00000116221.15	MRPL37	54184041	873927	0.131703	0.0423558	0.00219821	0.500766	1	2356	1
rs45613943	1	55052949	T	C	ENSG00000162390.18	ACOT11	54542257	-510692	0.576364	0.162469	0.000502721	0.369341	1	2541	1
rs17111474	1	55014294	C	T	ENSG00000162391.12	FAM151A	54623556	-390738	-1.06625	0.308668	0.000696456	0.39979	1	2594	1
rs1391480	1	55358347	G	A	ENSG00000184313.20	MROH7	54641754	-716593	-0.0702395	0.0259374	0.00746019	0.605251	1	2624	1
rs12142807	1	54644204	T	A	ENSG00000243725.7	TTC4	54715861	71657	0.413998	0.128582	0.0015372	0.468197	1	2594	1
rs2495477	1	55052794	A	G	ENSG00000006555.11	TTC22	54801323	-251471	0.322713	0.0921203	0.000587597	0.384212	1	2517	1
rs10888816	1	53895725	T	C	ENSG00000162398.12	LEXM	54806063	910338	0.284971	0.0981831	0.00419347	0.555103	1	2521	1
rs12759166	1	54325001	A	G	ENSG00000116133.13	DHCR24	54887195	562194	0.444163	0.13108	0.000873449	0.418636	1	2610	1
rs608547	1	54288167	T	C	ENSG00000169174.11	PCSK9	55039447	751280	0.397991	0.124045	0.00159516	0.472119	1	2592	1
rs76181476	1	54929419	T	C	ENSG00000234810.4	ENSG00000234810	55329288	399869	0.293426	0.0859626	0.000802004	0.411218	1	2516	1
rs7553414	1	56681849	G	A	ENSG00000223956.5	LINC01767	56414918	-266931	-0.841404	0.289399	0.00413058	0.55377	1	2257	1
rs61514985	1	56921724	C	T	ENSG00000284686.1	ENSG00000284686	56524495	-397229	0.360451	0.108582	0.00110299	0.439238	1	2235	1
rs58188813	1	56315679	A	G	ENSG00000162407.9	PLPP3	56645301	329622	0.437896	0.121545	0.000413189	0.351533	0.866043	2096	1
rs11372177	1	55994993	C	CA	ENSG00000187889.13	FYB2	56819696	824703	0.325816	0.0917182	0.000494235	0.367767	1	2234	1
rs34966801	1	56771198	TA	T	ENSG00000157131.12	C8A	56854768	83570	0.429053	0.127692	0.000962136	0.427331	1	2231	1
rs10889021	1	56846688	C	T	ENSG00000236341.1	ENSG00000236341	56963886	117198	-0.572975	0.163561	0.000587671	0.384226	1	2276	1
rs80291200	1	57438244	T	G	ENSG00000021852.14	C8B	56974383	-463861	-0.275362	0.0867983	0.00179407	0.482647	1	2210	1
rs1980699	1	58755955	G	C	ENSG00000173406.16	DAB1	58546734	-209221	-0.396886	0.109417	0.00037842	0.344108	0.858636	2269	1
rs60082541	1	57902156	CAA	C	ENSG00000162600.12	OMA1	58546802	644646	-0.242514	0.070801	0.000769948	0.408814	1	2270	1
rs1323285	1	58745704	A	T	ENSG00000184292.7	TACSTD2	58577252	-168452	-0.513962	0.163827	0.00201063	0.492816	1	2285	1
rs57918745	1	58098634	G	A	ENSG00000162601.12	MYSM1	58700090	601456	0.109597	0.0389622	0.00548806	0.57938	1	2278	1
rs67337377	1	59384469	G	A	ENSG00000177606.8	JUN	58784048	-600421	0.422599	0.139757	0.00288315	0.523269	1	2312	1
rs12128925	1	58439497	T	C	ENSG00000232453.7	LINC02777	58931897	492400	0.422623	0.116542	0.000379653	0.344552	0.839791	2212	1
rs12130316	1	59699552	A	G	ENSG00000237352.6	LINC01358	58933643	-765909	0.13063	0.0328566	0.000103579	0.241214	0.228184	2203	1
rs12730750	1	59148233	G	A	ENSG00000224609.8	FGGY-DT	59296491	148258	-0.0723468	0.0251056	0.0044657	0.560883	1	2225	1
rs13374069	1	58426152	T	G	ENSG00000172456.18	FGGY	59296638	870486	0.650368	0.216948	0.00312712	0.529543	1	2227	1
rs12405780	1	59044527	G	A	ENSG00000134709.13	HOOK1	59814786	770259	0.282738	0.092841	0.00269401	0.517672	1	1785	1
rs6665454	1	59521213	C	T	ENSG00000134716.11	CYP2J2	59926773	405560	-0.507073	0.175027	0.00426206	0.556414	1	1816	1
rs514391	1	60860016	T	A	ENSG00000162599.18	NFIA	60865259	5243	0.200938	0.0580462	0.000678944	0.397778	1	2281	1
rs78648761	1	61368003	C	T	ENSG00000162604.12	TM2D1	61725423	357420	-0.39075	0.108781	0.000429222	0.354974	1	2394	1
rs10716479	1	61009868	AT	A	ENSG00000132849.22	PATJ	61742477	732609	-0.192202	0.0573984	0.0010004	0.431231	1	2337	1
rs7533274	1	62207553	G	A	ENSG00000132854.19	KANK4	62319434	111881	-0.286538	0.0968063	0.00351685	0.539701	1	2399	1
rs7532766	1	61888470	G	A	ENSG00000162607.13	USP1	62436297	547827	-0.28871	0.0779637	0.000287573	0.323044	0.675221	2348	1
rs72676267	1	61921231	A	C	ENSG00000132855.5	ANGPTL3	62597520	676289	0.351175	0.102192	0.000740915	0.405451	1	2294	1
rs114225280	1	62183877	C	T	ENSG00000116641.18	DOCK7	62688386	504509	0.262856	0.0769939	0.000800444	0.41116	1	2334	1
rs74942083	1	64020281	C	T	ENSG00000088035.18	ALG6	63367575	-652706	-0.367034	0.119314	0.00244388	0.509363	1	2146	1
rs72683088	1	63951699	C	T	ENSG00000203965.13	EFCAB7	63523372	-428327	-0.224777	0.0867293	0.0103808	0.633429	1	2265	1
rs2367041	1	63020435	T	A	ENSG00000142856.17	ITGB3BP	63593721	573286	-0.245633	0.07492	0.00126519	0.451322	1	2400	1
rs10789158	1	64401919	C	G	ENSG00000185483.13	ROR1	63774017	-627902	-0.285291	0.0716493	0.000101209	0.239919	0.250592	2476	1
rs72683022	1	63766508	G	T	ENSG00000284928.1	ENSG00000284928	64186791	420283	0.89891	0.261025	0.000722404	0.403044	1	2429	1
rs17126371	1	64326549	C	T	ENSG00000158966.16	CACHD1	64470129	143580	0.441163	0.121453	0.000371545	0.342643	0.882049	2374	1
rs3838397	1	65411726	TG	T	ENSG00000162434.14	JAK1	65067754	-343972	-0.154552	0.0399282	0.000154456	0.275646	0.347527	2250	1
rs71056083	1	65177987	GTTTTCTGAGTCTTAA	G	ENSG00000162433.15	AK4	65147549	-30438	-0.243082	0.0864472	0.00550415	0.579666	1	2145	1
rs305581	1	64511034	A	G	ENSG00000213625.9	LEPROT	65420587	909553	-0.230781	0.0890951	0.0104224	0.633752	1	2048	1
rs2993612	1	64999172	T	C	ENSG00000116678.20	LEPR	65420652	421480	-0.58763	0.201278	0.00398132	0.551327	1	2047	1
rs2218499	1	66516223	C	A	ENSG00000184588.18	PDE4B	65792514	-723709	-0.310698	0.0907181	0.000771039	0.408814	1	2270	1
rs12142474	1	67590631	A	G	ENSG00000152760.10	DYNLT5	66752459	-838172	0.732668	0.245295	0.00323525	0.532359	1	2430	1
rs2985828	1	66950418	T	C	ENSG00000152763.17	DNAI4	66924856	-25562	0.628846	0.168691	0.000262765	0.317743	0.630373	2399	1
rs937606	1	66027107	T	C	ENSG00000198160.15	MIER1	66924895	897788	0.579417	0.185092	0.00205506	0.495032	1	2403	1
rs11209183	1	67950727	G	T	ENSG00000116704.8	SLC35D1	67054148	-896579	-0.179239	0.0543175	0.00117859	0.444074	1	2388	1
rs59582088	1	66481975	G	A	ENSG00000081985.14	IL12RB2	67307364	825389	0.476168	0.145851	0.00132476	0.455463	1	2626	1
rs1664349	1	66440913	C	A	ENSG00000142864.15	SERBP1	67430415	989502	0.132767	0.0392132	0.000881563	0.419602	1	2612	1
rs34827621	1	68176381	A	G	ENSG00000235200.5	LINC01702	67522299	-654082	-0.697224	0.202308	0.000716003	0.402031	1	2540	1
rs146231475	1	67784517	T	TA	ENSG00000116717.13	GADD45A	67685201	-99316	-0.303902	0.0819	0.000279785	0.321516	0.660853	2362	1
rs7528804	1	67128136	G	A	ENSG00000232284.9	GNG12-AS1	67832293	704157	0.589997	0.156712	0.000229284	0.304694	0.530793	2315	1
rs10789261	1	68360458	A	G	ENSG00000172380.6	GNG12	67833467	-526991	0.199154	0.0574044	0.000661223	0.395439	1	2314	1
rs2039155	1	68195931	G	A	ENSG00000162595.8	DIRAS3	68051717	-144214	-0.795687	0.231871	0.00075339	0.406949	1	2283	1
rs12030653	1	67353404	A	C	ENSG00000116729.14	WLS	68233120	879716	-0.482579	0.142657	0.000890607	0.420896	1	2224	1
rs72668976	1	69489191	C	A	ENSG00000024526.17	DEPDC1	68497221	-991970	-0.214221	0.0590941	0.00038141	0.345137	0.821556	2154	1
rs1304513	1	69434158	G	T	ENSG00000066557.6	LRRC40	70205579	771421	-0.296933	0.0877727	0.000890032	0.42083	1	2101	1
chr1:70647336:T:C	1	70647336	T	C	ENSG00000116754.14	SRSF11	70205682	-441654	0.244708	0.0726712	0.00093872	0.4254	1	2093	1
rs58486694	1	70546431	C	T	ENSG00000197568.15	HHLA3	70354786	-191645	-0.371212	0.103627	0.000444608	0.357691	0.93679	2107	1
rs61777272	1	71159600	C	G	ENSG00000116761.12	CTH	70411218	-748382	-0.614358	0.199324	0.00239775	0.508068	1	2039	1
rs12048356	1	70315264	T	C	ENSG00000271992.1	ENSG00000271992	70445071	129807	0.714695	0.222046	0.00154256	0.468489	1	2097	1
rs6675982	1	70294496	A	G	ENSG00000132485.14	ZRANB2	71081289	786793	0.165285	0.0516278	0.00163201	0.474337	1	1787	1
rs546503	1	70452206	A	G	ENSG00000229956.11	ZRANB2-DT	71081324	629118	-0.0647703	0.0188107	0.000723686	0.403204	1	1788	1
rs3041451	1	74709948	A	ATAAAT	ENSG00000162620.16	LRRIQ3	74198187	-511761	0.189856	0.0694902	0.00695768	0.599357	1	1662	1
rs76601464	1	74338113	T	G	ENSG00000254685.8	FPGT	74198238	-139875	0.319573	0.0909707	0.000567865	0.380927	0.937546	1651	1
rs10890142	1	74713445	G	A	ENSG00000178965.14	ERICH3	74673792	-39653	0.102202	0.0273251	0.00025107	0.313919	0.441129	1757	1
rs74737352	1	74037891	C	T	ENSG00000162623.16	TYW3	74733152	695261	-0.327926	0.0965505	0.000850095	0.415639	1	1792	1
rs61790704	1	74728577	C	T	ENSG00000116791.14	CRYZ	74733408	4831	-0.534845	0.138802	0.000164952	0.279461	0.29444	1785	1
rs172334	1	76141263	A	G	ENSG00000137968.17	SLC44A5	75611114	-530149	0.592219	0.151947	0.000139598	0.267773	0.311024	2228	1
rs4949673	1	75575325	G	T	ENSG00000117054.15	ACADM	75724431	149106	-0.174589	0.0625591	0.00585934	0.585086	1	2309	1
rs657224	1	76701130	C	T	ENSG00000137955.16	RABGGTB	75786197	-914933	0.220984	0.0706506	0.0020722	0.495923	1	2442	1
rs12064251	1	76010594	A	G	ENSG00000184005.11	ST6GALNAC3	76074746	64152	0.546427	0.147089	0.000275439	0.319813	0.633509	2300	1
rs9726525	1	77888900	G	T	ENSG00000142892.15	PIGK	77219430	-669470	0.280341	0.0724403	0.00015493	0.275721	0.34224	2209	1
rs599987	1	78130644	G	A	ENSG00000036549.13	ZZZ3	77683419	-447225	0.226071	0.0675769	0.00101117	0.431902	1	1944	1
rs11162287	1	77196317	C	T	ENSG00000180488.16	MIGA1	77779624	583307	0.220592	0.0596372	0.000292042	0.32405	0.560428	1919	1
rs143930681	1	77531974	C	T	ENSG00000162614.19	NEXN	77888513	356539	-0.514104	0.183755	0.0057396	0.583185	1	1943	1
rs1779170	1	77216638	G	T	ENSG00000162613.18	FUBP1	77979110	762472	0.32687	0.114709	0.00491955	0.569282	1	2061	1
rs143930681	1	77531974	C	T	ENSG00000162616.9	DNAJB4	77979175	447201	0.71816	0.204885	0.000583479	0.383307	1	2061	1
rs61782863	1	77027392	G	A	ENSG00000137960.6	GIPC2	77979542	952150	0.326047	0.112796	0.00434706	0.558378	1	2061	1
rs1823838	1	77359051	C	T	ENSG00000122420.10	PTGFR	78303884	944833	-0.207258	0.075964	0.00703385	0.600025	1	2046	1
rs17101678	1	78354819	G	C	ENSG00000137959.17	IFI44L	78619902	265083	1.07194	0.327163	0.00127415	0.452117	1	1673	1
rs17101678	1	78354819	G	C	ENSG00000137965.11	IFI44	78649796	294977	0.742536	0.236308	0.00197833	0.4915	1	1759	1
rs11162629	1	79106048	T	G	ENSG00000162618.15	ADGRL4	79282124	176076	0.448489	0.121647	0.000305177	0.328455	0.631716	2070	1
rs61773983	1	82015411	A	G	ENSG00000117114.21	ADGRL2	81306147	-709264	-0.353912	0.0985257	0.000429219	0.354974	1	2396	1
rs7535867	1	83496061	T	C	ENSG00000237076.2	ENSG00000237076	83766417	270356	0.480548	0.148294	0.00143551	0.462469	1	1927	1
rs315540	1	84350904	A	C	ENSG00000233008.8	LINC01725	83861053	-489851	0.349484	0.0878601	0.000102798	0.24071	0.195007	1897	1
rs587007	1	84014091	G	C	ENSG00000137941.17	TTLL7	83999150	-14941	-0.151783	0.0377919	8.8587e-05	0.230424	0.185412	2093	1
rs11163755	1	83501845	A	G	ENSG00000117133.11	RPF1	84479259	977414	0.285879	0.0769514	0.000275317	0.319775	0.597163	2169	1
rs3768256	1	84399051	G	C	ENSG00000122432.19	SPATA1	84506300	107249	0.159653	0.0471208	0.000874426	0.418733	1	2119	1
rs316688	1	84269211	C	T	ENSG00000174021.12	GNG5	84506581	237370	0.31423	0.0790206	0.000103263	0.240922	0.218917	2120	1
rs6683329	1	83750453	C	G	ENSG00000117151.13	CTBS	84574480	824027	-0.187645	0.057407	0.00130771	0.454575	1	2187	1
rs817388	1	85145134	A	T	ENSG00000117155.17	SSX2IP	84690803	-454331	-0.402754	0.115738	0.000637389	0.391492	1	2065	1
rs313758	1	85817388	A	G	ENSG00000153898.13	MCOLN2	84997113	-820275	-0.480433	0.126889	0.000211846	0.298735	0.431741	2038	1
rs11161470	1	84864409	C	T	ENSG00000097096.10	SYDE2	85201724	337315	-0.186142	0.0548695	0.000861727	0.417004	1	2339	1
rs12756841	1	85740832	G	A	ENSG00000223653.6	BCL10-AS1	85276388	-464444	-0.338978	0.0964066	0.000561504	0.379583	1	2368	1
rs2390016	1	86101523	C	T	ENSG00000142867.14	BCL10	85276632	-824891	-0.238993	0.0607644	0.000121945	0.256016	0.289254	2372	1
rs721471	1	85573328	C	A	ENSG00000273264.1	ENSG00000273264	85467295	-106033	0.639426	0.199502	0.00161268	0.473192	1	2471	1
rs77288220	1	85303779	C	T	ENSG00000153904.21	DDAH1	85578363	274584	-0.471181	0.125231	0.000231302	0.305444	0.583343	2522	1
rs668860	1	84970779	A	T	ENSG00000142871.18	CCN1	85580761	609982	-0.458666	0.131135	0.000599038	0.386195	1	2522	1
rs6576732	1	84899819	C	A	ENSG00000117174.11	ZNHIT6	85708433	808614	0.236349	0.0655873	0.000411969	0.351362	1	2540	1
rs1146393	1	85480762	T	A	ENSG00000122417.16	ODF2L	86396342	915580	0.150464	0.0398737	0.000222058	0.302166	0.504739	2273	1
rs11162043	1	87576136	T	C	ENSG00000097033.15	SH3GLB1	86704570	-871566	0.173292	0.0460426	0.000230234	0.304882	0.488097	2120	1
rs7555737	1	87818609	T	A	ENSG00000183291.18	SELENOF	86914424	-904185	-0.225669	0.076076	0.00344748	0.537869	1	2281	1
rs76972887	1	86020899	G	A	ENSG00000153936.18	HS2ST1	86914635	893736	-0.30226	0.104569	0.00434805	0.558397	1	2287	1
rs374537694	1	88062757	AT	A	ENSG00000143013.13	LMO4	87328880	-733877	-0.279993	0.0720675	0.000146291	0.270935	0.304432	2081	1
rs11801253	1	88001984	A	G	ENSG00000065243.20	PKN2	88684222	682238	-0.148014	0.0528808	0.00571863	0.58287	1	1623	1
rs12568997	1	88401502	G	A	ENSG00000137947.12	GTF2B	88891944	490442	-0.177041	0.0588904	0.00304558	0.527308	1	1452	1
rs2624	1	89052940	C	T	ENSG00000137944.18	KYAT3	88992953	-59987	0.282896	0.0738223	0.000178575	0.286096	0.248398	1391	1
rs9428015	1	88803657	G	A	ENSG00000213516.10	RBMXL1	88992960	189303	0.293054	0.0778454	0.00022953	0.304701	0.319276	1391	1
rs76318107	1	89986856	G	A	ENSG00000117226.12	GBP3	89022894	-963962	-1.74131	0.445747	0.000134937	0.264572	0.187427	1389	1
rs10922541	1	89018233	G	C	ENSG00000117228.11	GBP1	89065360	47127	0.473349	0.127601	0.000280853	0.321928	0.398811	1420	1
rs6428520	1	89329202	T	C	ENSG00000286802.1	ENSG00000286802	89128432	-200770	0.161423	0.056784	0.00502083	0.571361	1	1444	1
rs10922648	1	89453004	G	A	ENSG00000162645.13	GBP2	89150456	-302548	0.340815	0.0990171	0.000726884	0.403737	1	1484	1
rs4658140	1	89791771	A	T	ENSG00000213512.3	GBP7	89176009	-615762	-0.18093	0.0597553	0.00284679	0.522139	1	1513	1
rs35804503	1	90195318	C	T	ENSG00000284734.1	ENSG00000284734	89198714	-996604	0.346181	0.12064	0.00463281	0.564332	1	1584	1
rs17130931	1	89921495	G	A	ENSG00000162654.9	GBP4	89198942	-722553	-0.658541	0.2052	0.0015909	0.471877	1	1586	1
rs7515008	1	90134682	A	G	ENSG00000154451.15	GBP5	89272860	-861822	-0.349586	0.100298	0.00062508	0.390233	0.94012	1504	1
rs10923065	1	88371239	G	C	ENSG00000183347.15	GBP6	89364059	992820	0.203043	0.0620222	0.00128595	0.453131	1	1533	1
rs10922748	1	90064282	C	T	ENSG00000197147.15	LRRC8B	89524829	-539453	0.177259	0.0645075	0.00664545	0.594745	1	1598	1
rs11579248	1	90754336	T	G	ENSG00000171492.14	LRRC8D	89821014	-933322	0.377677	0.111493	0.000876581	0.419005	1	1804	1
rs35987684	1	89530703	G	A	ENSG00000162664.17	ZNF326	89995110	464407	-0.197252	0.0640506	0.00241751	0.508651	1	1775	1
rs17131429	1	91404853	G	C	ENSG00000233593.12	LINC02609	90851671	-553182	0.160357	0.0569166	0.005415	0.578319	1	2476	1
rs17131552	1	91759258	A	G	ENSG00000122482.22	ZNF644	91022272	-736986	-0.21319	0.061783	0.000705486	0.400831	1	2543	1
rs469846	1	91064032	G	A	ENSG00000097046.13	CDC7	91500851	436819	-0.615213	0.171087	0.000423396	0.353683	0.864999	2043	1
rs6700529	1	91770785	C	A	ENSG00000069702.11	TGFBR3	91906335	135550	-0.357475	0.0973406	0.000321555	0.333691	0.616421	1917	1
rs1804506	1	91682456	C	T	ENSG00000189195.15	BTBD8	92080305	397849	-0.237196	0.0651805	0.000362711	0.342031	0.708374	1953	1
rs2281525	1	93129749	G	C	ENSG00000174842.17	GLMN	92298987	-830762	0.326516	0.0953438	0.000771719	0.408814	1	1711	1
rs7545838	1	91877328	G	T	ENSG00000122484.9	RPAP2	92299059	421731	-0.158339	0.0493738	0.0016031	0.472532	1	1710	1
rs6684007	1	93729151	G	A	ENSG00000122406.14	RPL5	92832013	-897138	0.149075	0.0466869	0.00167742	0.476861	1	1485	1
rs2815418	1	93068754	C	T	ENSG00000154511.12	DIPK1A	92961522	-107232	0.176044	0.0757177	0.0212532	0.69735	1	1424	1
rs143763620	1	92218483	C	CA	ENSG00000143033.18	MTF2	93079235	860752	0.29414	0.101515	0.004257	0.556298	1	1451	1
rs3761910	1	94122861	A	G	ENSG00000122483.18	CCDC18	93179919	-942942	-0.195009	0.0651666	0.0031795	0.53102	1	1593	1
rs79242631	1	93022279	C	T	ENSG00000117500.13	TMED5	93180516	158237	-0.180933	0.0596308	0.0027905	0.520677	1	1592	1
rs4147833	1	94062807	C	T	ENSG00000117505.13	DR1	93345907	-716900	-0.158092	0.0460159	0.000743083	0.405826	1	1688	1
rs376056	1	93662467	T	A	ENSG00000223745.8	CCDC18-AS1	93346025	-316442	-0.393446	0.104524	0.000229863	0.304838	0.387779	1687	1
rs75482876	1	93137257	A	G	ENSG00000137942.18	FNBP1L	93448118	310861	-0.320556	0.0987753	0.00141299	0.460991	1	1721	1
rs3789451	1	94120772	C	T	ENSG00000224093.7	BCAR3-AS1	93591966	-528806	-0.315119	0.0822876	0.00018034	0.286806	0.31343	1738	1
rs34997677	1	94755964	A	AT	ENSG00000137936.18	BCAR3	93847150	-908814	0.46108	0.141811	0.00138497	0.459265	1	1901	1
rs61773233	1	94690932	C	T	ENSG00000067334.14	DNTTIP2	93879918	-811014	0.221305	0.0640684	0.000696807	0.399798	1	1953	1
rs56044473	1	94696472	G	A	ENSG00000023909.10	GCLM	93909456	-787016	-0.299919	0.0886106	0.000884858	0.420171	1	2029	1
rs6659359	1	94877889	G	T	ENSG00000198691.14	ABCA4	94121148	-756741	0.240161	0.0785222	0.00258482	0.514119	1	2052	1
rs841344	1	94672528	T	C	ENSG00000226835.4	ARHGAP29-AS1	94247819	-424709	0.224735	0.060119	0.000252967	0.314391	0.545144	2155	1
rs57393000	1	94658953	C	T	ENSG00000137962.13	ARHGAP29	94275068	-383885	0.375301	0.0929925	8.21228e-05	0.223135	0.179685	2188	1
rs200197030	1	93798443	A	AT	ENSG00000117528.14	ABCD3	94418389	619946	0.30708	0.102421	0.00312335	0.529445	1	2283	1
rs11165431	1	95497617	A	G	ENSG00000117525.14	F3	94541759	-955858	0.400656	0.111513	0.000427939	0.354713	0.983831	2299	1
rs2066285	1	94598779	C	T	ENSG00000143036.17	SLC44A3	94820342	221563	0.554912	0.211426	0.00946471	0.625768	1	2255	1
rs72725196	1	94101128	G	A	ENSG00000117519.16	CNN3	94927223	826095	-0.337444	0.099848	0.000900394	0.421994	1	2319	1
rs75200920	1	95267640	T	C	ENSG00000235501.8	CNN3-DT	94927361	-340279	-0.609295	0.17896	0.000826501	0.413596	1	2318	1
rs6696322	1	95163975	G	A	ENSG00000172339.10	ALG14	95072951	-91024	-0.179028	0.0443509	8.18665e-05	0.223026	0.184691	2256	1
rs10127869	1	95445776	A	T	ENSG00000152078.10	TLCD4	95117355	-328421	-0.161732	0.0574055	0.00541575	0.578338	1	2121	1
rs1245487	1	94608531	G	A	ENSG00000271092.5	TLCD4-RWDD3	95117923	509392	-0.361044	0.105428	0.000771899	0.408814	1	2124	1
rs841332	1	94705904	A	G	ENSG00000226026.7	RWDD3-DT	95234000	528096	-0.294125	0.0772422	0.000195518	0.29304	0.43053	2202	1
rs17112592	1	94871576	A	G	ENSG00000122481.17	RWDD3	95234210	362634	-0.326006	0.0950852	0.00076131	0.407778	1	2204	1
rs6672095	1	97478503	G	T	ENSG00000117569.19	PTBP2	96721665	-756838	0.10584	0.0361337	0.00386597	0.548985	1	1882	1
rs822607	1	98265369	A	C	ENSG00000188641.14	DPYD	97995000	-270369	0.241024	0.0741822	0.00139543	0.45994	1	1951	1
rs4623724	1	99488476	C	G	ENSG00000099260.12	PALMD	99646113	157637	-0.197802	0.058969	0.000980991	0.429181	1	1885	1
rs72728119	1	100053276	T	C	ENSG00000156869.14	FRRS1	99766635	-286641	-0.491497	0.141697	0.000662786	0.395611	1	1929	1
rs7529139	1	99957697	A	G	ENSG00000162688.17	AGL	99850361	-107336	0.203299	0.0705713	0.00447845	0.561263	1	1902	1
rs6660019	1	100084889	G	A	ENSG00000117620.15	SLC35A3	99969351	-115538	-0.291368	0.0938448	0.0022312	0.502034	1	1715	1
rs75308355	1	99326137	A	G	ENSG00000228084.3	ENSG00000228084	99969957	643820	-0.719702	0.234025	0.00245082	0.509613	1	1711	1
rs11580395	1	100676795	G	A	ENSG00000156875.14	MFSD14A	100038095	-638700	0.330192	0.105069	0.00197593	0.491406	1	1634	1
rs61811406	1	100486632	A	G	ENSG00000156876.10	SASS6	100132955	-353677	-0.368976	0.111744	0.00117017	0.44359	1	1560	1
rs139826893	1	100260231	T	C	ENSG00000122435.11	TRMT13	100133150	-127081	0.204056	0.0692982	0.00368657	0.54386	1	1559	1
rs17420882	1	100353172	T	G	ENSG00000137996.13	RTCA	100266216	-86956	0.207551	0.0639599	0.00141431	0.461037	1	1578	1
rs479269	1	100422060	A	G	ENSG00000079335.20	CDC14A	100345001	-77059	0.215015	0.0603849	0.000479775	0.364865	0.786352	1639	1
rs6664152	1	100525750	T	C	ENSG00000181656.7	GPR88	100538139	12389	-0.604428	0.201829	0.00315698	0.530425	1	1872	1
rs6667026	1	101392198	T	C	ENSG00000162692.12	VCAM1	100719742	-672456	-0.264652	0.0947207	0.00580363	0.584478	1	1837	1
rs7533822	1	101431458	T	A	ENSG00000162694.14	EXTL2	100895179	-536279	0.211537	0.0718932	0.00371183	0.544586	1	2117	1
rs4423025	1	100311438	T	A	ENSG00000162695.12	SLC30A7	100896076	584638	-0.20001	0.0637708	0.00201598	0.493146	1	2120	1
rs12402090	1	101638059	A	T	ENSG00000233184.9	DPH5-DT	101025844	-612215	-0.367053	0.122846	0.00322479	0.532153	1	2196	1
rs6693660	1	101267085	G	A	ENSG00000117543.22	DPH5	101026088	-240997	0.224892	0.0676196	0.00108011	0.437352	1	2189	1
rs6659351	1	101826081	G	A	ENSG00000225938.3	S1PR1-DT	101236624	-589457	0.601183	0.184079	0.00131984	0.455265	1	2247	1
rs12090529	1	101241570	T	C	ENSG00000170989.10	S1PR1	101236865	-4705	0.387705	0.12391	0.00206501	0.495625	1	2251	1
rs12092044	1	103868293	G	A	ENSG00000185946.16	RNPC3	103525691	-342602	0.238392	0.0610833	0.000136875	0.265863	0.232277	1697	1
rs4915090	1	108024681	C	A	ENSG00000198890.9	PRMT6	107056674	-968007	-0.692144	0.249619	0.00617807	0.588677	1	2489	1
rs74558995	1	107219836	C	G	ENSG00000085491.17	SLC25A24	108200849	981013	-0.436906	0.11574	0.000220943	0.301787	0.5391	2440	1
rs7519098	1	108856720	A	T	ENSG00000162636.16	FAM102B	108560089	-296631	0.205634	0.0566341	0.000373488	0.343005	0.847445	2269	1
rs6704209	1	108178027	G	A	ENSG00000162639.16	HENMT1	108661526	483499	0.361268	0.0971898	0.000273232	0.319307	0.610126	2233	1
rs2016090	1	107893466	A	G	ENSG00000134186.12	PRPF38B	108692310	798844	-0.197734	0.0644106	0.00249326	0.510798	1	2218	1
rs12068854	1	107867043	A	C	ENSG00000116266.11	STXBP3	108746674	879631	-0.334304	0.085189	0.000126124	0.259183	0.271671	2154	1
rs575371	1	108135739	T	C	ENSG00000121940.17	CLCC1	108963527	827788	0.29571	0.0773156	0.000183583	0.288372	0.404434	2203	1
rs1317427524	1	108415337	C	T	ENSG00000085433.17	WDR47	109042113	626776	-0.433253	0.130621	0.00111317	0.44016	1	2096	1
rs681242	1	109299037	T	C	ENSG00000197780.11	TAF13	109076012	-223025	-0.379139	0.115434	0.00124074	0.449089	1	2089	1
rs638820	1	109667284	G	A	ENSG00000215717.7	TMEM167B	109090764	-576520	-0.228672	0.058409	0.000130648	0.26183	0.275145	2106	1
rs11102007	1	109793326	C	A	ENSG00000273382.1	TMEM167B-DT	109090858	-702468	-0.454805	0.145247	0.00204966	0.494811	1	2104	1
rs74113462	1	108936023	G	T	ENSG00000116299.17	ELAPOR1	109113679	177656	-0.382189	0.14162	0.00766376	0.607607	1	2034	1
rs115181845	1	109510351	C	T	ENSG00000031698.13	SARS1	109213918	-296433	-0.263252	0.0661362	0.000101727	0.240224	0.208642	2051	1
rs878605	1	109763847	C	G	ENSG00000143126.8	CELSR2	109249539	-514308	0.300757	0.104365	0.00446461	0.560844	1	2084	1
rs866811	1	108953376	G	A	ENSG00000134222.16	PSRC1	109283186	329810	0.584851	0.183187	0.00167983	0.476985	1	2118	1
rs11585989	1	109869714	T	A	ENSG00000134243.12	SORT1	109397918	-471796	-0.725059	0.260726	0.00603213	0.586787	1	2108	1
rs10857845	1	108667802	A	G	ENSG00000143106.13	PSMA5	109426448	758646	-0.214654	0.0623618	0.000726666	0.4037	1	2101	1
rs12034102	1	110299654	C	T	ENSG00000143028.9	SYPL2	109466546	-833108	-0.734153	0.23368	0.00198177	0.491595	1	2167	1
rs673151	1	109670836	T	C	ENSG00000290117.1	ENSG00000290117	109548464	-122372	-0.696113	0.199364	0.000611703	0.388037	1	2192	1
chr1:109680781:C:T	1	109680781	C	T	ENSG00000065135.12	GNAI3	109548615	-132166	0.17796	0.0522555	0.000823873	0.413259	1	2193	1
rs142905122	1	109169150	CACTG	C	ENSG00000116337.20	AMPD2	109616104	446954	0.356636	0.095509	0.000256811	0.315783	0.579623	2257	1
rs7522797	1	109779919	A	G	ENSG00000134183.13	GNAT2	109619929	-159990	-0.640457	0.159895	9.23655e-05	0.233428	0.208561	2258	1
rs113167477	1	109045139	C	T	ENSG00000168765.19	GSTM4	109656099	610960	0.977598	0.248484	0.000121418	0.255592	0.273555	2253	1
rs11102571	1	108864513	G	C	ENSG00000213366.13	GSTM2	109668022	803509	0.512307	0.12705	8.32429e-05	0.224151	0.18688	2245	1
rs333958	1	109893884	T	C	ENSG00000134201.12	GSTM5	109711780	-182104	-0.572083	0.159665	0.000443295	0.357566	1	2268	1
rs333958	1	109893884	T	C	ENSG00000134202.12	GSTM3	109741038	-152846	-1.06406	0.319833	0.00107617	0.437017	1	2301	1
rs3904622	1	110280619	A	C	ENSG00000184371.14	CSF1	109910242	-370377	0.289653	0.0837929	0.000690626	0.39955	1	2309	1
rs11807142	1	110524020	T	C	ENSG00000168710.18	AHCYL1	109984765	-539255	-0.386735	0.0959901	8.43581e-05	0.22549	0.192589	2283	1
rs546907	1	109034215	G	A	ENSG00000143093.15	STRIP1	110031577	997362	-0.240655	0.0788761	0.00264648	0.516465	1	2295	1
rs12727662	1	109801022	G	A	ENSG00000258634.3	ENSG00000258634	110058340	257318	-0.332505	0.0958215	0.00065954	0.395216	1	2297	1
rs34395095	1	110181385	G	T	ENSG00000224699.11	LAMTOR5-AS1	110347116	165731	0.195724	0.0558151	0.000580473	0.383053	1	2293	1
rs2692707	1	109459879	G	T	ENSG00000168679.18	SLC16A4	110391082	931203	0.843401	0.247242	0.000808044	0.4114	1	2348	1
rs12126959	1	110393761	A	C	ENSG00000134248.14	LAMTOR5	110407942	14181	-0.174678	0.0447424	0.000136172	0.265359	0.322591	2369	1
rs603331	1	111837366	A	C	ENSG00000273010.1	ENSG00000273010	110963302	-874064	-1.26683	0.349922	0.000387987	0.346586	1	2597	1
rs584096	1	111787356	T	G	ENSG00000134255.16	CEPT1	111139479	-647877	0.251897	0.0803233	0.00201832	0.493257	1	2662	1
rs626737	1	111843190	T	C	ENSG00000064886.14	CHI3L2	111200771	-642419	-0.291667	0.10321	0.00527906	0.575815	1	2690	1
rs12084598	1	111508531	G	T	ENSG00000162777.17	DENND2D	111204535	-303996	-0.33561	0.0983094	0.000800913	0.411208	1	2705	1
rs4421590	1	111815031	G	C	ENSG00000116459.11	ATP5PB	111448864	-366167	0.105888	0.0330157	0.00160177	0.472471	1	2648	1
rs10857859	1	111191102	G	C	ENSG00000143110.12	C1orf162	111473792	282690	-0.241172	0.067375	0.000448804	0.358224	1	2564	1
rs55865358	1	111728457	C	T	ENSG00000116473.15	RAP1A	111542218	-186239	0.198594	0.0561137	0.000517843	0.371863	1	2577	1
rs11102231	1	111274846	A	G	ENSG00000064703.13	DDX20	111754832	479986	0.204384	0.0615427	0.00109779	0.438929	1	2368	1
rs197438	1	111738052	C	T	ENSG00000197852.12	INKA2	111755824	17772	0.250969	0.0727366	0.00070609	0.400935	1	2366	1
rs6537756	1	112755145	G	A	ENSG00000171385.11	KCND3	111989668	-765477	0.202168	0.05454	0.000283771	0.322503	0.647282	2281	1
rs2995778	1	112327099	G	C	ENSG00000231437.3	LINC01750	111989770	-337329	-0.290996	0.0905035	0.00155972	0.469958	1	2281	1
rs1557212	1	112323583	C	T	ENSG00000143079.15	CTTNBP2NL	112396214	72631	-0.191348	0.0599557	0.00168617	0.477276	1	2070	1
rs4240536	1	113145234	C	T	ENSG00000134245.18	WNT2B	112466541	-678693	-0.136275	0.0352772	0.000159045	0.277377	0.337494	2122	1
rs60423696	1	113298787	C	T	ENSG00000116489.13	CAPZA1	112619805	-678982	-0.342957	0.105533	0.00139233	0.459694	1	2007	1
rs11102356	1	111932898	A	G	ENSG00000155366.17	RHOC	112707434	774536	-0.162538	0.0522212	0.00217684	0.500011	1	1889	1
rs12027659	1	111929226	C	T	ENSG00000155367.16	PPM1J	112715332	786106	-0.714415	0.219935	0.00139902	0.460169	1	1866	1
rs269131	1	112070406	A	G	ENSG00000224167.3	LINC01357	112849821	779415	-0.298356	0.10322	0.00434844	0.558397	1	1754	1
rs60070679	1	113578960	GT	G	ENSG00000155380.13	SLC16A1	112957593	-621367	0.467453	0.160841	0.00414457	0.554137	1	1596	1
rs72691806	1	113739599	C	A	ENSG00000238198.2	LRIG2-DT	113073113	-666486	0.523434	0.162535	0.00153365	0.4681	1	1567	1
rs11582302	1	112236772	A	G	ENSG00000198799.12	LRIG2	113073198	836426	0.396513	0.121535	0.00133461	0.456115	1	1570	1
rs61818196	1	113090619	C	T	ENSG00000081026.19	MAGI3	113390515	299896	0.463997	0.124938	0.000276581	0.320294	0.52329	1892	1
rs11102710	1	113991286	C	T	ENSG00000116793.16	PHTF1	113759489	-231797	0.264265	0.0874605	0.00290374	0.523658	1	1916	1
rs1578712	1	113337677	T	G	ENSG00000081019.14	RSBN1	113812476	474799	0.32138	0.0872202	0.000307529	0.329235	0.593838	1931	1
rs11102620	1	113369386	T	G	ENSG00000134242.16	PTPN22	113871753	502367	-0.235468	0.065472	0.000422557	0.353451	0.817225	1934	1
rs1532772	1	114041668	C	T	ENSG00000118655.8	DCLRE1B	113904619	-137049	0.410073	0.116537	0.000556223	0.378555	1	1884	1
rs12075835	1	114350077	T	C	ENSG00000163349.22	HIPK1	113929324	-420753	-0.303572	0.0932192	0.00136141	0.45777	1	1871	1
rs6699812	1	114109044	G	A	ENSG00000235527.7	HIPK1-AS1	113929495	-179549	0.316885	0.100762	0.00196149	0.490729	1	1872	1
rs61811025	1	114635150	T	C	ENSG00000116774.12	OLFML3	113979391	-655759	-0.474899	0.187873	0.0123907	0.648724	1	1837	1
rs114484329	1	114784335	G	A	ENSG00000197323.12	TRIM33	114511203	-273132	0.581934	0.187939	0.00229173	0.505079	1	2094	1
rs55723474	1	115137745	C	T	ENSG00000175984.15	DENND2C	114670422	-467323	-0.277022	0.0742887	0.000261625	0.317455	0.585517	2238	1
rs12045081	1	114322266	T	C	ENSG00000213281.5	NRAS	114716771	394505	-0.491694	0.128788	0.00018834	0.290362	0.421317	2237	1
rs11102919	1	115297157	T	C	ENSG00000009307.17	CSDE1	114758676	-538481	0.294624	0.0821697	0.000439308	0.356761	1	2291	1
rs74114035	1	115298771	C	T	ENSG00000052723.12	SIKE1	114780685	-518086	0.288192	0.0800669	0.000418156	0.352623	0.983504	2352	1
rs76352403	1	114144018	T	C	ENSG00000134198.10	TSPAN2	115089503	945485	0.50598	0.140966	0.000433378	0.35539	1	2340	1
rs77838954	1	115334455	A	G	ENSG00000134259.6	NGF	115338770	4315	-0.335263	0.103102	0.00138308	0.459142	1	2055	1
rs11102890	1	115137813	C	G	ENSG00000173218.15	VANGL1	115641970	504157	0.418137	0.126234	0.00113	0.441252	1	2022	1
rs142036297	1	116978514	C	G	ENSG00000173212.5	MAB21L3	116111399	-867115	-0.416205	0.115122	0.00039499	0.347931	0.853573	2161	1
rs10802166	1	116185360	T	C	ENSG00000203865.13	ATP1A1-AS1	116421301	235941	0.164253	0.0488345	0.000951129	0.42634	1	2177	1
rs10802165	1	116169596	G	A	ENSG00000224950.2	ENSG00000224950	116499212	329616	-0.471563	0.148772	0.00181013	0.483775	1	2157	1
rs36036073	1	115751433	G	GC	ENSG00000116815.16	CD58	116571039	819606	-0.238768	0.0798753	0.00321139	0.531911	1	2148	1
rs12023342	1	116888036	C	G	ENSG00000143061.18	IGSF3	116667755	-220281	0.279798	0.079767	0.00057837	0.382759	1	2163	1
rs2798305	1	116464909	A	T	ENSG00000116824.5	CD2	116754430	289521	0.392923	0.130534	0.00300942	0.526722	1	2085	1
rs10923139	1	116735390	G	A	ENSG00000134247.10	PTGFRN	116909916	174526	0.265433	0.0783114	0.00087059	0.418188	1	1951	1
rs114446954	1	117299223	C	A	ENSG00000236137.1	CD101-AS1	117059490	-239733	0.395902	0.12852	0.00241109	0.508369	1	1981	1
rs7523182	1	117145431	C	G	ENSG00000116830.12	TTF2	117060326	-85105	-0.270358	0.0804933	0.000966395	0.427725	1	1986	1
rs4044902	1	116484762	TTAAC	T	ENSG00000134253.10	TRIM45	117122587	637825	0.403254	0.104197	0.00015484	0.275697	0.312467	2018	1
rs58860953	1	117574083	A	ATGGCTC	ENSG00000134258.18	VTCN1	117210960	-363123	-0.492837	0.157861	0.00211164	0.497539	1	1993	1
rs696663	1	116693757	C	T	ENSG00000198162.12	MAN1A2	117367449	673692	-0.220946	0.0750337	0.00368633	0.54386	1	2009	1
rs72631714	1	117993109	C	T	ENSG00000183508.5	TENT5C	117606048	-387061	-0.34152	0.104247	0.0012759	0.452273	1	2110	1
rs4659190	1	117194864	A	G	ENSG00000196505.11	GDAP2	117929621	734757	-0.270233	0.0715033	0.000217356	0.300762	0.473184	2177	1
rs28415654	1	117835830	T	C	ENSG00000065183.16	WDR3	117929720	93890	0.46945	0.152173	0.00237672	0.507736	1	2179	1
rs1146341	1	118441040	A	G	ENSG00000092607.15	TBX15	118989556	548516	-0.569216	0.154611	0.000311006	0.330253	0.644716	2073	1
rs35861196	1	118996986	G	A	ENSG00000224238.2	WARS2-IT1	119047405	50419	0.485919	0.15118	0.00156553	0.470377	1	1990	1
rs12127605	1	119685561	C	T	ENSG00000116874.12	WARS2	119140654	-544907	0.401819	0.106311	0.000217084	0.300651	0.42874	1975	1
rs71070749	1	118609164	TA	T	ENSG00000232650.6	LINC01780	119327399	718235	-0.392073	0.145591	0.00779096	0.608962	1	1776	1
rs6656016	1	119611447	G	C	ENSG00000227712.3	ENSG00000227712	119327915	-283532	0.299956	0.0891373	0.000945844	0.425897	1	1766	1
rs12566808	1	119789919	A	G	ENSG00000116882.15	HAO2	119368779	-421140	0.264191	0.0898629	0.0037398	0.54535	1	1759	1
rs1213905	1	118562278	G	A	ENSG00000203857.10	HSD3B1	119507198	944920	0.410976	0.130518	0.00193678	0.489528	1	1660	1
rs946205	1	118905694	G	T	ENSG00000092621.13	PHGDH	119648411	742717	-0.354807	0.112909	0.00197727	0.491485	1	1566	1
rs532303	1	119722821	A	G	ENSG00000134240.12	HMGCS2	119768905	46084	-0.245103	0.067762	0.000392461	0.347408	0.536886	1368	1
rs4659036	1	120131115	T	C	ENSG00000134193.15	REG4	119811580	-319535	0.173577	0.0672448	0.0106876	0.636081	1	1329	1
rs1437844428	1	120960082	C	T	ENSG00000134250.21	NOTCH2	120100779	-859303	-0.405171	0.106716	0.000203767	0.296058	0.224958	1104	1
rs72994368	1	119356633	C	G	ENSG00000265808.4	SEC22B	120176520	819887	0.240839	0.0932599	0.0106523	0.635886	1	1046	1
rs115764389	1	119903671	C	G	ENSG00000270231.5	NBPF8	120415035	511364	-0.457214	0.17081	0.00816233	0.612732	1	820	1
rs138475639	1	121599231	G	A	ENSG00000273136.8	NBPF26	120723949	-875282	-0.348034	0.104632	0.00107856	0.43731	0.518788	481	1
rs67062239	1	119973353	CTATGA	C	ENSG00000226067.7	LINC00623	120913184	939831	-0.328361	0.126214	0.0100965	0.630964	1	326	1
rs1471037254	1	120931298	C	T	ENSG00000171943.12	SRGAP2C	121184811	253513	-0.230352	0.0999611	0.0224088	0.701901	1	211	1
rs28656969	1	121588578	A	C	ENSG00000227082.3	LINC02798	121396754	-191824	-0.119703	0.0581903	0.0412042	0.755612	1	146	1
rs9697726	1	121156707	G	A	ENSG00000228826.3	ENSG00000228826	121511588	354881	0.428056	0.139612	0.002524	0.511878	0.330644	131	1
rs1267600255	1	145455512	G	A	ENSG00000266338.7	NBPF15	144461676	-993836	0.11246	0.127242	0.378037	0.938224	0.756074	2	1
rs1797052	1	145707383	A	G	ENSG00000196369.12	SRGAP2B	145095528	-611855	-0.128733	0.0594562	0.0317681	0.733477	1	199	1
chr1:146104815:TAC:T	1	146104815	TAC	T	ENSG00000162825.18	NBPF20	145425603	-679212	0.151125	0.0617401	0.0153909	0.668792	1	224	1
rs1375879849	1	146383663	T	A	ENSG00000117262.19	GPR89A	145607988	-775675	-0.243614	0.111698	0.0305571	0.729878	1	238	1
rs6670984	1	145873487	G	A	ENSG00000174827.14	PDZK1	145708148	-165339	0.129233	0.0524773	0.0147883	0.665484	1	321	1
chr1:146104815:TAC:T	1	146104815	TAC	T	ENSG00000117281.16	CD160	145719471	-385344	0.578112	0.202304	0.00480148	0.567526	1	328	1
rs35886619	1	145710464	CAT	C	ENSG00000186141.10	POLR3C	145824053	113589	-0.114523	0.0445652	0.0110346	0.638733	1	376	1
chr1:146073494:A:C	1	146073494	A	C	ENSG00000186364.12	NUDT17	145845630	-227864	-3.86061	1.33435	0.00431212	0.557592	1	389	1
rs1444705243	1	146759149	T	G	ENSG00000131788.16	PIAS3	145859836	-899313	0.457164	0.132814	0.000726521	0.403652	0.293514	404	1
rs1415508981	1	146759677	T	C	ENSG00000198483.13	ANKRD35	145885866	-873811	1.20269	0.452328	0.0085891	0.616988	1	429	1
rs188800064	1	145654417	G	A	ENSG00000143127.13	ITGA10	145910111	255694	0.370634	0.120553	0.00245765	0.509869	1	440	1
rs1274137331	1	146681416	C	T	ENSG00000131779.11	PEX11B	145918717	-762699	0.239295	0.0700905	0.000800169	0.411134	0.356875	446	1
rs879986249	1	146669490	T	C	ENSG00000234222.6	LIX1L-AS1	145926590	-742900	-0.246997	0.103719	0.0183527	0.684842	1	447	1
rs1345785803	1	146575967	A	G	ENSG00000265241.8	RBM8A	145927678	-648289	-2.28803	0.681417	0.000969737	0.427961	0.433472	447	1
rs376408557	1	146906548	T	C	ENSG00000271601.4	LIX1L	145958017	-948531	0.30275	0.119938	0.0125118	0.649392	1	481	1
rs12133834	1	145705999	C	T	ENSG00000272031.3	ANKRD34A	145964575	258576	-0.266639	0.0857987	0.00221028	0.501119	1	492	1
rs373802085	1	146868668	C	A	ENSG00000121851.13	POLR3GL	145964690	-903978	0.293698	0.111473	0.00919917	0.623367	1	492	1
rs1218042948	1	146971907	A	G	ENSG00000265972.6	TXNIP	145996579	-975328	-0.284939	0.105579	0.00766084	0.607571	1	529	1
rs41315699	1	145874073	C	A	ENSG00000168509.20	HJV	146036746	162673	0.195451	0.0742002	0.0092148	0.6236	1	603	1
rs17353053	1	147034358	G	A	ENSG00000233396.9	LINC01719	146052566	-981792	-0.238984	0.0654758	0.000348752	0.340021	0.229827	659	1
rs6667331	1	147298845	T	C	ENSG00000287978.1	ENSG00000287978	146387202	-911643	-0.645818	0.204295	0.00186074	0.485724	1	957	1
rs12030109	1	147537667	A	T	ENSG00000268043.9	NBPF12	146938324	-599343	0.330685	0.113735	0.00412936	0.553738	1	1357	1
rs878941093	1	146683552	G	A	ENSG00000131778.20	CHD1L	147242654	559102	0.25667	0.0839273	0.00258701	0.514213	1	1459	1
rs6704429	1	147027142	G	C	ENSG00000131781.13	FMO5	147243050	215908	0.213272	0.0772485	0.00639819	0.591355	1	1458	1
rs1390748675	1	146664012	C	T	ENSG00000278811.4	LINC00624	147517875	853863	0.613041	0.169178	0.00038338	0.345654	0.63526	1657	1
rs78440048	1	147692936	G	C	ENSG00000162836.12	ACP6	147670524	-22412	-0.465645	0.147603	0.00190017	0.487575	1	1603	1
rs61191103	1	148399072	C	T	ENSG00000188092.15	GPR89B	147928393	-470679	-0.641036	0.175595	0.000347886	0.339976	0.482866	1388	1
rs612963	1	147503952	C	T	ENSG00000263956.8	NBPF11	148152322	648370	-0.284389	0.0905432	0.00198675	0.49186	1	1205	1
rs643201	1	149004396	A	T	ENSG00000274020.4	LINC01138	148519604	-484792	-0.362766	0.0961715	0.000223257	0.302353	0.208745	935	1
rs782570864	1	148031619	G	A	ENSG00000270629.7	NBPF14	148679742	648123	-0.32054	0.0951121	0.000929844	0.424714	0.750384	807	1
rs1288857806	1	148079875	CTA	C	ENSG00000286019.2	NOTCH2NLB	148679746	599871	0.499666	0.162521	0.0024574	0.509863	1	804	1
rs903782	1	147892523	C	T	ENSG00000178104.21	PDE4DIP	148808140	915617	0.155523	0.0801773	0.0540669	0.780164	1	729	1
rs1460915447	1	148441910	C	A	ENSG00000269713.9	NBPF9	149103561	661651	0.606031	0.196572	0.00239171	0.507936	1	714	1
rs28845487	1	148412075	C	T	ENSG00000274265.5	ENSG00000274265	149175748	763673	0.263233	0.106825	0.0147285	0.665142	1	704	1
rs1830529	1	149767037	G	A	ENSG00000289614.2	ENSG00000289614	149176931	-590106	0.752962	0.288168	0.00978161	0.628295	1	702	1
rs782296573	1	148991773	A	G	ENSG00000286219.2	NOTCH2NLC	149390621	398848	0.272091	0.0828603	0.00124377	0.449395	0.86442	695	1
rs12131104	1	149917787	C	T	ENSG00000275557.1	ENSG00000275557	149607765	-310022	-0.687815	0.285757	0.0171553	0.678545	1	771	1
rs7536190	1	150426629	T	A	ENSG00000150337.14	FCGR1A	149782671	-643958	0.517093	0.223949	0.0221481	0.700694	1	809	1
rs7530922	1	150051427	C	T	ENSG00000270882.3	H4C14	149832657	-218770	-0.323112	0.11813	0.00689515	0.598363	1	822	1
rs1478777832	1	149636776	G	A	ENSG00000184678.11	H2BC21	149886682	249906	0.70241	0.250759	0.0056828	0.582412	1	827	1
rs11204676	1	150598673	C	T	ENSG00000184260.6	H2AC20	149886918	-711755	-0.518377	0.151277	0.000766272	0.408345	0.634473	828	1
rs12034302	1	150582400	G	A	ENSG00000178096.9	BOLA1	149887890	-694510	-0.268895	0.105071	0.0113636	0.641418	1	826	1
rs522068	1	150313263	C	T	ENSG00000159164.10	SV2A	149917844	-395419	-0.220349	0.0865547	0.011792	0.644926	1	833	1
rs12078573	1	149931717	G	A	ENSG00000143368.10	SF3B4	149927803	-3914	-0.469453	0.131377	0.000458832	0.360713	0.381748	832	1
rs1628172	1	148972321	C	T	ENSG00000014914.21	MTMR11	149936879	964558	-0.560121	0.184974	0.0028446	0.522046	1	832	1
rs3118121	1	150188173	G	A	ENSG00000264522.6	OTUD7B	150010726	-177447	0.113273	0.0404191	0.00566039	0.582112	1	856	1
rs61820168	1	150590369	C	T	ENSG00000136631.16	VPS45	150067279	-523090	0.25693	0.101977	0.0126751	0.650635	1	890	1
rs3118121	1	150188173	G	A	ENSG00000285184.5	ENSG00000285184	150067722	-120451	0.155194	0.0493346	0.00195604	0.490558	1	891	1
rs7548516	1	151007805	T	C	ENSG00000143401.15	ANP32E	150236156	-771649	-0.295177	0.0835996	0.000533219	0.374625	0.500692	939	1
rs16832604	1	150985254	A	G	ENSG00000118298.12	CA14	150257251	-728003	1.14829	0.309147	0.000275992	0.320012	0.261089	946	1
rs12069190	1	149789421	G	A	ENSG00000118292.9	C1orf54	150268200	478779	0.622722	0.226677	0.00665929	0.594901	1	948	1
rs6681413	1	151151206	G	T	ENSG00000117362.13	APH1A	150269580	-881626	-0.255032	0.0984543	0.0104198	0.633731	1	948	1
rs141226985	1	151256476	T	G	ENSG00000289041.1	ENSG00000289041	150282171	-974305	-0.440431	0.200526	0.0294185	0.726867	1	951	1
rs1912361	1	149746256	T	G	ENSG00000159208.16	CIART	150282543	536287	0.608439	0.267315	0.0240868	0.708817	1	953	1
rs6587723	1	149951049	T	C	ENSG00000266472.6	MRPS21	150293861	342812	-0.0888434	0.0362546	0.0152768	0.66812	1	955	1
rs12022725	1	150028207	G	A	ENSG00000117360.13	PRPF3	150321479	293272	-0.190135	0.0590113	0.00152573	0.467565	1	958	1
rs143742768	1	149813017	G	A	ENSG00000163125.16	RPRD2	150363091	550074	-0.295474	0.115435	0.0113487	0.641261	1	977	1
rs113588371	1	150522485	T	G	ENSG00000143374.18	TARS2	150487414	-35071	-0.599093	0.221126	0.00743347	0.605115	1	1074	1
rs377742228	1	149873213	A	G	ENSG00000143369.15	ECM1	150508062	634849	0.425823	0.154027	0.00632844	0.590454	1	1091	1
rs112111167	1	150045195	G	A	ENSG00000143382.16	ADAMTSL4	150549369	504174	-0.389166	0.142461	0.00696553	0.599389	1	1133	1
rs114686710	1	151219990	G	T	ENSG00000143384.14	MCL1	150579738	-640252	0.334456	0.122127	0.0068278	0.597623	1	1176	1
rs57100554	1	151492793	A	T	ENSG00000143420.19	ENSA	150629612	-863181	0.39704	0.113833	0.000619737	0.389299	0.756079	1220	1
rs41304548	1	151248537	T	C	ENSG00000143457.11	GOLPH3L	150697154	-551383	0.390001	0.116957	0.00104885	0.434888	1	1187	1
rs10788797	1	151030595	G	A	ENSG00000163131.12	CTSS	150765957	-264638	0.242384	0.097987	0.014357	0.662457	1	1162	1
rs11204773	1	151084074	A	T	ENSG00000143387.14	CTSK	150809577	-274497	0.238018	0.0807019	0.00363316	0.542226	1	1150	1
rs1544218	1	151578602	A	G	ENSG00000143437.21	ARNT	150876708	-701894	-0.250925	0.0717361	0.000598559	0.386098	0.741615	1239	1
rs57802172	1	151651957	G	C	ENSG00000143379.13	SETDB1	150926263	-725694	-1.00785	0.265622	0.000205611	0.296702	0.254957	1240	1
rs12087892	1	151146024	T	C	ENSG00000143418.20	CERS2	150975003	-171021	-0.0869983	0.0371169	0.0202395	0.693212	1	1211	1
rs12046420	1	151486980	A	G	ENSG00000143412.10	ANXA9	150982249	-504731	0.796406	0.242334	0.00123273	0.448495	1	1232	1
rs11204893	1	151812065	A	G	ENSG00000143409.17	MINDY1	151008376	-803689	0.36685	0.1158	0.00182029	0.484219	1	1219	1
rs9435964	1	151928866	G	A	ENSG00000143363.17	PRUNE1	151008420	-920446	-0.192392	0.0710487	0.00746335	0.605278	1	1223	1
rs56390241	1	151960113	T	G	ENSG00000163141.20	BNIPL	151036321	-923792	-0.255981	0.0688239	0.000271021	0.318505	0.332001	1225	1
rs35631094	1	151809236	TA	T	ENSG00000143443.10	C1orf56	151047751	-761485	-0.268613	0.0821181	0.00129736	0.454049	1	1258	1
rs2932571	1	152012539	C	T	ENSG00000213190.4	MLLT11	151060397	-952142	-0.809583	0.228797	0.000519147	0.372137	0.640627	1234	1
rs7536239	1	150126215	T	C	ENSG00000197622.13	CDC42SE1	151070325	944110	0.325206	0.127602	0.0117007	0.644129	1	1228	1
rs2800948	1	151353739	T	A	ENSG00000143458.12	GABPB2	151070578	-283161	0.243985	0.0740992	0.00120716	0.446433	1	1227	1
rs587629130	1	150375010	CT	C	ENSG00000143434.17	SEMA6C	151146631	771621	-0.166935	0.0564746	0.00356029	0.540524	1	1186	1
rs956796	1	150213795	G	A	ENSG00000163154.6	TNFAIP8L2	151156649	942854	-0.41358	0.124502	0.0010946	0.438668	1	1182	1
rs143685953	1	151125023	TTTAG	T	ENSG00000163156.12	SCNM1	151156664	31641	0.221388	0.0701818	0.00190158	0.487652	1	1186	1
rs2864700	1	151056453	C	T	ENSG00000163155.12	LYSMD1	151165948	109495	0.349915	0.122466	0.00480743	0.567716	1	1183	1
rs11205354	1	150276693	C	A	ENSG00000163159.15	VPS72	151195321	918628	0.171665	0.0471706	0.000362475	0.342029	0.433521	1196	1
rs74490690	1	151734126	G	A	ENSG00000159352.16	PSMD4	151254709	-479417	-0.21806	0.0631083	0.000694076	0.399745	0.838444	1208	1
rs7533747	1	151843744	A	G	ENSG00000143373.18	ZNF687	151281618	-562126	0.214581	0.0721628	0.00337162	0.535669	1	1244	1
rs3087960	1	150648093	C	G	ENSG00000143416.21	SELENBP1	151372707	724614	-0.148799	0.0455234	0.00130791	0.454583	1	1253	1
rs2479385	1	151410845	C	T	ENSG00000159377.11	PSMB4	151399560	-11285	0.134212	0.0433167	0.00227723	0.504418	1	1305	1
rs11584880	1	151511501	C	T	ENSG00000143442.23	POGZ	151459494	-52007	0.342085	0.110284	0.00225224	0.503111	1	1314	1
rs6690942	1	151657482	A	G	ENSG00000143375.15	CGN	151510510	-146972	-0.294471	0.0860169	0.000774947	0.408814	0.996581	1286	1
chr1:152270172:T:A	1	152270172	T	A	ENSG00000143367.17	TUFT1	151540305	-729867	-0.777208	0.217442	0.00045723	0.360401	0.589827	1290	1
rs34023167	1	151485749	C	T	ENSG00000143376.14	SNX27	151612006	126257	0.287756	0.0766851	0.000240027	0.309345	0.297154	1238	1
rs75957773	1	152154979	T	C	ENSG00000143450.19	OAZ3	151762899	-392080	-0.261607	0.0871811	0.00309876	0.528826	1	1349	1
rs12045656	1	151019961	A	G	ENSG00000203288.6	TDRKH-AS1	151790804	770843	0.215687	0.080077	0.00777932	0.608885	1	1340	1
rs4971004	1	151131602	C	T	ENSG00000182134.17	TDRKH	151791416	659814	0.336988	0.0955574	0.000541331	0.376336	0.722677	1335	1
rs12097169	1	151163379	A	C	ENSG00000213171.3	LINGO4	151805419	642040	-0.726247	0.206274	0.000552387	0.377842	0.730255	1322	1
rs17648141	1	152170161	C	T	ENSG00000143365.20	RORC	151831845	-338316	0.590338	0.177392	0.00107274	0.436688	1	1336	1
rs34378805	1	152573416	TG	T	ENSG00000234614.1	C2CD4D-AS1	151841877	-731539	-1.58988	0.490206	0.00142239	0.461746	1	1342	1
rs66587527	1	152647167	T	C	ENSG00000196407.12	THEM5	151853712	-793455	-0.722344	0.19722	0.000333133	0.33635	0.448397	1346	1
rs12121608	1	151542712	C	T	ENSG00000197747.9	S100A10	151993859	451147	0.374946	0.118566	0.00185384	0.485395	1	1392	1
rs17564336	1	151376698	G	T	ENSG00000163191.6	S100A11	152047907	671209	-0.143481	0.0602931	0.0184337	0.68523	1	1334	1
rs79600737	1	151660611	T	C	ENSG00000237975.7	FLG-AS1	152168125	507514	-0.175264	0.0523413	0.00100068	0.431231	1	1341	1
rs6680947	1	154190017	A	G	ENSG00000163220.11	S100A9	153357854	-832163	-0.359614	0.105422	0.000808186	0.41142	1	1419	1
rs6688376	1	154353890	C	T	ENSG00000163221.9	S100A12	153375621	-978269	0.566097	0.220341	0.0110527	0.638927	1	1453	1
rs6661009	1	153968263	A	C	ENSG00000143546.10	S100A8	153391073	-577190	-0.511258	0.142276	0.000427152	0.354463	0.615526	1441	1
rs35917180	1	152872550	G	T	ENSG00000197956.10	S100A6	153536244	663694	-0.359948	0.122177	0.00366943	0.543274	1	1396	1
rs11804609	1	152811779	C	T	ENSG00000196154.12	S100A4	153550136	738357	0.511858	0.141647	0.000397424	0.348601	0.585405	1473	1
rs11205276	1	153356408	G	C	ENSG00000285867.1	ENSG00000285867	153606283	249875	-0.307707	0.0969963	0.00179454	0.482647	1	1458	1
rs1560832	1	153362908	G	A	ENSG00000188643.11	S100A16	153613145	250237	0.129488	0.0454118	0.00489197	0.568765	1	1466	1
rs12063830	1	154178435	A	G	ENSG00000189334.9	S100A14	153616986	-561449	0.548757	0.154776	0.000506387	0.37042	0.739831	1461	1
rs17366292	1	154158721	G	A	ENSG00000160678.12	S100A1	153627926	-530795	0.421246	0.121144	0.00064324	0.39247	0.906969	1410	1
rs67401364	1	153292920	G	C	ENSG00000189171.15	S100A13	153631360	338440	-0.647101	0.291586	0.0277934	0.721977	1	1435	1
rs77994623	1	154532630	C	T	ENSG00000160679.13	CHTOP	153633982	-898648	0.16275	0.0451869	0.000414726	0.351931	0.593887	1432	1
rs1832582	1	154053016	G	A	ENSG00000271853.5	ENSG00000271853	153634340	-418676	-0.453633	0.128378	0.000528126	0.373627	0.756805	1433	1
rs6427658	1	154428323	T	C	ENSG00000143553.11	SNAPIN	153658703	-769620	-0.111134	0.0372998	0.00331026	0.534402	1	1442	1
rs12759195	1	153464947	A	G	ENSG00000143621.17	ILF2	153671028	206081	0.110672	0.0398936	0.00615282	0.588353	1	1452	1
rs7539710	1	153746425	C	T	ENSG00000169418.10	NPR1	153678688	-67737	0.410996	0.108488	0.000210165	0.298243	0.302427	1439	1
rs576035	1	153167343	T	G	ENSG00000143624.14	INTS3	153728050	560707	-0.145366	0.0555161	0.00963071	0.626983	1	1508	1
rs56313719	1	152787630	G	A	ENSG00000143554.14	SLC27A3	153774354	986724	0.549071	0.195425	0.0055417	0.580267	1	1529	1
rs116059394	1	154511179	A	G	ENSG00000284738.2	ENSG00000284738	153923284	-587895	0.765554	0.241022	0.00177183	0.481482	1	1684	1
rs56074066	1	153499939	C	T	ENSG00000143614.11	GATAD2B	153923360	423421	-0.587091	0.178927	0.00125437	0.450364	1	1682	1
rs72694260	1	153941785	C	G	ENSG00000198837.10	DENND4B	153946718	4933	0.345674	0.112711	0.00251704	0.511694	1	1598	1
rs72706816	1	153089274	C	G	ENSG00000160741.17	CRTC2	153958615	869341	0.268232	0.0740652	0.000386253	0.346171	0.628434	1627	1
rs142712385	1	154458647	T	A	ENSG00000143578.16	CREB3L4	153967534	-491113	-0.644138	0.19515	0.0011751	0.443816	1	1645	1
rs2916214	1	153342142	A	C	ENSG00000143570.19	SLC39A1	153968184	626042	0.344993	0.110411	0.00209382	0.496891	1	1643	1
rs143554513	1	153779676	GCT	G	ENSG00000143543.15	JTB	153977674	197998	-0.282705	0.0989029	0.00479051	0.567304	1	1660	1
rs2916231	1	153320514	C	T	ENSG00000272654.2	JTB-DT	153977727	657213	0.461509	0.12531	0.000309495	0.329821	0.513761	1660	1
rs12755194	1	153824770	G	A	ENSG00000143545.10	RAB13	153986358	161588	0.374361	0.135478	0.00635339	0.590825	1	1718	1
rs913057	1	153485076	C	T	ENSG00000177954.14	RPS27	153990762	505686	-0.204774	0.0613209	0.0010319	0.433749	1	1715	1
rs12404994	1	154768388	A	C	ENSG00000143549.22	TPM3	154194648	-573740	-0.119638	0.0328688	0.000361686	0.341957	0.621377	1718	1
rs72070929	1	154060853	ATAAG	A	ENSG00000143569.19	UBAP2L	154220179	159326	-0.244346	0.0834628	0.00388389	0.549394	1	1566	1
rs4845698	1	154995840	G	A	ENSG00000143612.21	C1orf43	154220637	-775203	-0.256402	0.0850356	0.00296162	0.525169	1	1569	1
rs116715242	1	154780522	G	A	ENSG00000143575.16	HAX1	154272355	-508167	-0.203799	0.0594689	0.000765476	0.408326	1	1535	1
rs1777930	1	154795358	A	G	ENSG00000143515.20	ATP8B2	154325525	-469833	-0.292643	0.081671	0.000443021	0.357535	0.691113	1560	1
rs12128860	1	154743163	C	T	ENSG00000160712.13	IL6R	154405193	-337970	-0.273481	0.0838085	0.00133184	0.455985	1	1405	1
rs67863240	1	154757732	G	A	ENSG00000228013.1	IL6R-AS1	154406564	-351168	-0.424526	0.130266	0.0013507	0.457033	1	1408	1
rs884664	1	154731249	G	A	ENSG00000163239.12	TDRD10	154502219	-229030	-0.284589	0.112284	0.0121622	0.64743	1	1345	1
rs12131522	1	155167551	T	C	ENSG00000169291.10	SHE	154502412	-665139	0.195668	0.0626921	0.00211763	0.497703	1	1345	1
rs4079531	1	154788789	G	A	ENSG00000160714.10	UBE2Q1	154559028	-229761	0.248763	0.0679816	0.000337215	0.337308	0.414774	1230	1
rs80240240	1	154778928	C	T	ENSG00000160710.18	ADAR	154628013	-150915	-0.320614	0.103417	0.00226399	0.503671	1	1236	1
rs962242	1	154619664	T	C	ENSG00000143603.19	KCNN3	154870281	250617	-0.144563	0.0377928	0.000183293	0.288318	0.208405	1137	1
rs4971092	1	155171470	C	T	ENSG00000163344.6	PMVK	154936719	-234751	-0.184423	0.0563673	0.00129409	0.453864	1	1187	1
rs72706141	1	155758482	T	A	ENSG00000163346.17	PBXIP1	154956123	-802359	-0.308425	0.118804	0.0102544	0.632499	1	1168	1
rs17663129	1	154810732	G	C	ENSG00000163348.4	PYGO2	154963853	153121	-0.267445	0.08608	0.00221587	0.501382	1	1175	1
rs16836414	1	154824796	C	G	ENSG00000173207.13	CKS1B	154974653	149857	-0.897497	0.232848	0.000164248	0.279326	0.190035	1157	1
rs55873169	1	154814553	G	A	ENSG00000160688.19	FLAD1	154983338	168785	-0.254982	0.0738889	0.000704851	0.400746	0.807054	1145	1
rs55873169	1	154814553	G	A	ENSG00000160685.14	ZBTB7B	155002630	188077	-0.487994	0.125841	0.000150385	0.273264	0.174597	1161	1
rs9787192	1	155428454	T	A	ENSG00000163354.15	DCST2	155033781	-394673	0.387332	0.133098	0.00409661	0.553167	1	1174	1
rs6664817	1	154711630	G	T	ENSG00000163357.11	DCST1	155033824	322194	-0.530143	0.153122	0.0006777	0.397745	0.79562	1174	1
rs72339660	1	154720574	GAAAAT	G	ENSG00000232093.1	DCST1-AS1	155046118	325544	0.612885	0.201671	0.0027486	0.519635	1	1193	1
rs116206932	1	154689410	G	A	ENSG00000143537.14	ADAM15	155050566	361156	-0.44843	0.130114	0.000715771	0.401992	0.856063	1196	1
rs1218592	1	154917009	C	A	ENSG00000243364.8	EFNA4	155063737	146728	0.335171	0.111208	0.00297392	0.525657	1	1209	1
rs55668699	1	154462817	T	A	ENSG00000143590.14	EFNA3	155078837	616020	-0.246705	0.078344	0.00193563	0.489465	1	1215	1
rs6681725	1	154824586	T	G	ENSG00000169242.12	EFNA1	155127876	303290	-0.417813	0.119778	0.000619086	0.389176	0.768285	1241	1
rs73001418	1	154613118	T	A	ENSG00000169241.19	SLC50A1	155135344	522226	0.442477	0.131219	0.000923759	0.424177	1	1254	1
rs7554577	1	154720407	C	A	ENSG00000179085.8	DPM3	155140595	420188	-0.185535	0.0564788	0.00123835	0.448915	1	1260	1
rs79976845	1	155127376	G	A	ENSG00000173171.15	MTX1	155208695	81319	-0.273197	0.0857719	0.00172132	0.479483	1	1287	1
rs11264255	1	154763099	T	C	ENSG00000169231.13	THBS3	155209051	445952	0.273122	0.0895149	0.00264578	0.516439	1	1288	1
rs16836414	1	154824796	C	G	ENSG00000177628.16	GBA	155244699	419903	0.739745	0.213283	0.000663379	0.395697	0.87367	1317	1
rs11264454	1	156183252	A	G	ENSG00000160767.22	FAM189B	155255483	-927769	0.180257	0.0612187	0.00368814	0.543919	1	1335	1
rs9427092	1	154581246	T	C	ENSG00000116521.11	SCAMP3	155262430	681184	0.179246	0.0502674	0.000471173	0.363097	0.635141	1348	1
rs12401854	1	156247610	C	T	ENSG00000143630.10	HCN3	155277463	-970147	-0.439785	0.121484	0.000388283	0.346712	0.527677	1359	1
rs11264271	1	154829916	T	C	ENSG00000176444.19	CLK2	155278491	448575	-0.366817	0.120089	0.00261736	0.515316	1	1359	1
rs11264255	1	154763099	T	C	ENSG00000143627.19	PKLR	155301438	538339	0.348662	0.100376	0.000651496	0.393686	0.834566	1281	1
rs545731	1	156141499	G	A	ENSG00000160752.15	FDPS	155308748	-832751	-0.787907	0.27864	0.00525182	0.57537	1	1271	1
rs4492614	1	154797085	G	A	ENSG00000160753.17	RUSC1	155320894	523809	-0.246459	0.0959792	0.011094	0.639271	1	1257	1
rs6673081	1	155017119	T	C	ENSG00000116539.14	ASH1L	155563162	546043	-0.150286	0.0509283	0.00361556	0.541701	1	1173	1
rs72700264	1	154800341	A	T	ENSG00000132676.16	DAP3	155687960	887619	-0.228451	0.0596252	0.000179016	0.286171	0.20927	1169	1
rs6664817	1	154711630	G	T	ENSG00000163374.20	YY1AP1	155689000	977370	-0.520143	0.135631	0.000176669	0.285121	0.205819	1165	1
rs56027890	1	156369587	C	CT	ENSG00000116580.20	GON4L	155859400	-510187	-0.315551	0.0958986	0.00121611	0.447277	1	990	1
rs4661229	1	156839414	G	A	ENSG00000143622.12	RIT1	155911404	-928010	0.235397	0.0712691	0.00116646	0.443404	1	1104	1
rs2025579	1	156435245	A	G	ENSG00000116584.22	ARHGEF2	156007070	-428175	0.298524	0.0845886	0.000536441	0.375383	0.601887	1122	1
rs7531203	1	156661854	G	C	ENSG00000163479.14	SSR2	156020951	-640903	-0.160917	0.0611887	0.0093262	0.624869	1	1136	1
rs2764408	1	156357104	T	A	ENSG00000160803.8	UBQLN4	156053798	-303306	0.251947	0.0775797	0.00140238	0.460365	1	1135	1
rs145144324	1	155788249	TC	T	ENSG00000116586.12	LAMTOR2	156054782	266533	0.176088	0.05261	0.00100552	0.431644	1	1129	1
rs6686426	1	156782914	T	A	ENSG00000254726.3	MEX3A	156082465	-700449	-0.209572	0.0700103	0.00316998	0.530695	1	1199	1
rs12136348	1	156046244	T	C	ENSG00000160789.24	LMNA	156082573	36329	-0.141478	0.0410613	0.000718016	0.402392	0.860901	1199	1
rs41273223	1	156921062	C	G	ENSG00000196189.14	SEMA4A	156147366	-773696	-0.639795	0.198581	0.00152661	0.467606	1	1223	1
rs2148397	1	157161953	C	T	ENSG00000160785.14	SLC25A44	156193932	-968021	0.246277	0.071219	0.000687649	0.399139	0.861625	1253	1
rs4661082	1	157079967	A	G	ENSG00000260238.6	PMF1-BGLAP	156212982	-866985	0.850623	0.237345	0.000441881	0.357323	0.559863	1267	1
rs16837386	1	156425952	T	C	ENSG00000160783.19	PMF1	156212993	-212959	0.294875	0.0798937	0.000300734	0.326948	0.381331	1268	1
rs2236602	1	156657277	A	G	ENSG00000198952.8	SMG5	156282825	-374452	0.515215	0.197948	0.0100642	0.630779	1	1316	1
rs2842856	1	156366342	C	T	ENSG00000163472.19	TMEM79	156282935	-83407	-0.259157	0.0897926	0.00440574	0.55952	1	1318	1
rs77987554	1	156774521	C	T	ENSG00000198715.13	GLMP	156295689	-478832	-1.19463	0.398009	0.00309136	0.528636	1	1315	1
rs7534196	1	157287567	C	T	ENSG00000163467.12	TSACC	156337314	-950253	0.364313	0.11837	0.0024319	0.509053	1	1404	1
rs12122800	1	155557444	T	G	ENSG00000163468.15	CCT3	156367873	810429	-0.10129	0.0365111	0.00615208	0.588338	1	1477	1
rs11264461	1	156248851	A	G	ENSG00000132677.13	RHBG	156369211	120360	-0.515998	0.174529	0.00355396	0.540524	1	1482	1
rs2298133	1	156658460	G	A	ENSG00000116604.19	MEF2D	156500779	-157681	-0.633709	0.164806	0.000170049	0.282238	0.272588	1603	1
rs12141721	1	157503986	C	T	ENSG00000187862.13	TTC24	156579723	-924263	0.217614	0.0693501	0.00200618	0.49261	1	1744	1
rs2777926	1	156820892	A	G	ENSG00000163382.13	NAXE	156591756	-229136	-0.132732	0.0403724	0.00122747	0.448214	1	1758	1
rs822589	1	157053092	C	T	ENSG00000160818.17	GPATCH4	156601496	-451596	-0.197962	0.0628218	0.00192213	0.488561	1	1765	1
rs7517332	1	157508710	T	G	ENSG00000132692.19	BCAN	156641390	-867320	0.244796	0.0666056	0.000318191	0.332862	0.568926	1788	1
rs4661088	1	157118594	A	C	ENSG00000229953.1	ENSG00000229953	156661424	-457170	-0.745177	0.220153	0.000884466	0.420083	1	1812	1
rs34246557	1	157227047	G	A	ENSG00000132688.11	NES	156677407	-549640	0.466074	0.119384	0.000136221	0.265419	0.246697	1811	1
rs1467663	1	157095551	C	T	ENSG00000143303.12	METTL25B	156728442	-367109	-0.228022	0.0696989	0.00129535	0.453922	1	1825	1
rs11579169	1	157213575	T	A	ENSG00000143314.12	MRPL24	156741590	-471985	0.157408	0.0477771	0.00119933	0.445724	1	1832	1
rs7412598	1	156696402	T	C	ENSG00000143321.19	HDGF	156766925	70523	-0.153003	0.0478816	0.00166455	0.476237	1	1852	1
rs1814051	1	157361532	G	C	ENSG00000027869.12	SH2D2A	156816848	-544684	-0.323209	0.0843458	0.000178684	0.286107	0.326278	1826	1
rs2210912	1	157698911	A	C	ENSG00000187800.14	PEAR1	156893698	-805213	0.255385	0.0738572	0.000688121	0.399226	1	1865	1
rs12758476	1	157483091	C	T	ENSG00000132694.19	ARHGEF11	157045742	-437349	-0.195533	0.0602246	0.00140634	0.460513	1	1882	1
chr1:156558621:G:A	1	156558621	G	A	ENSG00000117036.12	ETV3	157138474	579853	-0.760066	0.26029	0.00397419	0.551194	1	2139	1
rs35614257	1	157961012	T	C	ENSG00000143297.19	FCRL5	157552515	-408497	0.348666	0.0872529	9.57981e-05	0.236708	0.198973	2077	1
rs12725246	1	157501562	G	T	ENSG00000160856.21	FCRL3	157700769	199207	0.326345	0.104269	0.00205897	0.495239	1	2086	1
rs11586410	1	157369098	A	G	ENSG00000073754.6	CD5L	157898256	529158	-0.516853	0.156979	0.00120787	0.446513	1	2355	1
rs6675945	1	158932554	C	T	ENSG00000183853.18	KIRREL1	157993273	-939281	0.331907	0.0824691	8.57735e-05	0.227244	0.205771	2399	1
rs12030836	1	157340319	G	T	ENSG00000158473.8	CD1D	158178030	837711	-0.446408	0.135652	0.00121459	0.447133	1	2243	1
rs11264713	1	157390832	A	T	ENSG00000158481.13	CD1C	158289923	899091	-0.562174	0.194788	0.00440686	0.559554	1	2340	1
rs34849848	1	158049099	G	T	ENSG00000158485.11	CD1B	158331531	282432	-0.727003	0.21176	0.000749408	0.406713	1	2335	1
rs36008419	1	158087843	C	G	ENSG00000158488.16	CD1E	158353696	265853	-0.557279	0.154644	0.000411887	0.351353	0.894206	2171	1
rs61818721	1	158318802	C	T	ENSG00000163563.8	MNDA	158831351	512549	-0.473158	0.15603	0.00280569	0.521152	1	2314	1
rs11802995	1	158083234	A	C	ENSG00000163564.15	PYHIN1	158930796	847562	-0.319	0.099184	0.00155488	0.46959	1	2349	1
rs16839658	1	158036621	G	A	ENSG00000163565.20	IFI16	158999968	963347	-0.447752	0.17792	0.0127756	0.651422	1	2469	1
rs58024147	1	159799606	G	C	ENSG00000162706.13	CADM3	159171609	-627997	0.184768	0.0499095	0.000288696	0.323316	0.698933	2421	1
rs74596724	1	159743672	A	G	ENSG00000163568.16	AIM2	159187843	-555829	-0.560836	0.149967	0.000251509	0.313981	0.604627	2404	1
rs66496035	1	159960047	A	G	ENSG00000213088.12	ACKR1	159203307	-756740	-1.11856	0.276847	8.06862e-05	0.222564	0.195906	2428	1
rs2501346	1	159848514	C	T	ENSG00000179639.11	FCER1A	159289714	-558800	-0.637011	0.170507	0.000255001	0.315168	0.590837	2317	1
rs77488287	1	160157716	T	C	ENSG00000224943.1	LINC02819	159466321	-691395	0.894879	0.252903	0.000519158	0.372139	1	2272	1
rs12039268	1	158661467	C	T	ENSG00000289484.1	ENSG00000289484	159581497	920030	0.689218	0.201306	0.000774067	0.408814	1	2332	1
rs703146	1	158728572	A	G	ENSG00000132703.4	APCS	159587826	859254	-0.221643	0.079895	0.00615302	0.588364	1	2287	1
rs2494502	1	159857432	A	G	ENSG00000132693.12	CRP	159714589	-142843	-1.64527	0.445692	0.000300014	0.326784	0.721535	2405	1
rs7515302	1	160515662	C	T	ENSG00000158716.9	DUSP23	159780932	-734730	-0.120969	0.0472317	0.0113006	0.640897	1	2439	1
rs76182461	1	158901501	T	C	ENSG00000181036.14	FCRL6	159800511	899010	-0.572476	0.180224	0.00177068	0.481447	1	2399	1
rs71084298	1	159026194	A	AT	ENSG00000158714.11	SLAMF8	159826811	800617	0.438691	0.139698	0.00199085	0.49198	1	2327	1
rs6667145	1	160681148	C	T	ENSG00000158710.15	TAGLN2	159925507	-755641	0.374979	0.135874	0.00641891	0.591567	1	2315	1
rs17368402	1	160164266	G	A	ENSG00000085552.18	IGSF9	159945613	-218653	-0.791777	0.279032	0.00509903	0.572397	1	2383	1
rs863003	1	159206718	A	G	ENSG00000162723.10	SLAMF9	159954237	747519	0.644773	0.18036	0.000456245	0.360109	1	2350	1
rs58945640	1	159624301	T	C	ENSG00000143315.8	PIGM	160031990	407689	0.242113	0.080216	0.00293374	0.524416	1	2294	1
rs1375211271	1	160120891	CCCTT	C	ENSG00000177807.10	KCNJ10	160070160	-50731	0.455101	0.11698	0.000143407	0.270034	0.328115	2288	1
rs2501342	1	159827874	A	G	ENSG00000162729.14	IGSF8	160098943	271069	0.22739	0.0688884	0.00117464	0.443773	1	2286	1
rs10489637	1	160682686	G	A	ENSG00000162734.13	PEA15	160205380	-477306	-0.204369	0.0638274	0.00162973	0.474168	1	2216	1
rs2185212	1	159985696	G	A	ENSG00000228606.4	DCAF8-DT	160261731	276035	-0.317611	0.109072	0.00407421	0.552845	1	2266	1
rs3766377	1	160830769	A	G	ENSG00000132716.19	DCAF8	160262549	-568220	0.165644	0.0478734	0.000682844	0.398432	1	2252	1
rs72007288	1	159921370	TAAC	T	ENSG00000258465.8	ENSG00000258465	160285130	363760	0.176962	0.0525595	0.000940091	0.425553	1	2251	1
rs61823703	1	159572374	T	C	ENSG00000162735.19	PEX19	160286348	713974	0.173497	0.0498847	0.000641654	0.392266	1	2253	1
rs12048466	1	160618452	T	C	ENSG00000122218.17	COPA	160343566	-274886	-0.130294	0.0379455	0.00074789	0.406464	1	2388	1
rs1535988	1	160435535	C	T	ENSG00000122224.18	LY9	160796074	360539	-0.55232	0.173007	0.00168081	0.477021	1	2453	1
rs1063125	1	160128753	G	A	ENSG00000122223.13	CD244	160862887	734134	-0.381998	0.132167	0.00435137	0.558456	1	2445	1
rs7545977	1	161301385	C	T	ENSG00000179914.5	ITLN1	160885180	-416205	-0.625255	0.154522	7.88169e-05	0.220103	0.190185	2413	1
rs1375211271	1	160120891	CCCTT	C	ENSG00000158769.18	F11R	161021343	900452	0.208455	0.0767864	0.00731717	0.603529	1	2358	1
rs147678401	1	161065990	G	A	ENSG00000270149.5	ENSG00000270149	161038962	-27028	-0.404391	0.116176	0.000635184	0.391182	1	2413	1
rs1889792	1	160643391	T	C	ENSG00000215845.11	TSTD1	161038977	395586	-0.234896	0.0649653	0.000394456	0.347893	0.951824	2413	1
rs617698	1	160193082	A	G	ENSG00000162755.14	KLHDC9	161098361	905279	0.358236	0.0955792	0.000243936	0.311212	0.5752	2358	1
rs164275	1	160617331	A	C	ENSG00000143256.5	PFDN2	161118055	500724	0.199848	0.0664354	0.00302788	0.527073	1	2355	1
rs506431	1	160720195	C	T	ENSG00000158793.14	NIT1	161118086	397891	-0.477043	0.137624	0.000668236	0.396576	1	2354	1
rs79108059	1	161420933	C	T	ENSG00000158796.17	DEDD	161132688	-288245	0.318601	0.100247	0.0017609	0.481092	1	2324	1
rs77318228	1	162121453	G	A	ENSG00000143222.12	UFC1	161152776	-968677	-0.198281	0.0692365	0.00471308	0.565722	1	2339	1
rs11265563	1	161182054	G	A	ENSG00000224985.1	ENSG00000224985	161159349	-22705	0.663073	0.205786	0.00152506	0.46755	1	2256	1
rs12410477	1	161086424	G	C	ENSG00000143258.17	USP21	161159450	73026	-0.361808	0.107791	0.000973661	0.428295	1	2259	1
rs12029454	1	162163327	G	A	ENSG00000143224.18	PPOX	161166056	-997271	-0.336757	0.0830015	7.55543e-05	0.217277	0.170526	2257	1
rs16831967	1	160416559	A	T	ENSG00000158850.15	B4GALT3	161177968	761409	0.461308	0.140747	0.00126958	0.45171	1	2254	1
rs12402741	1	161434464	G	A	ENSG00000158864.13	NDUFS2	161197104	-237360	0.190851	0.0571937	0.00104054	0.434231	1	2233	1
rs11265410	1	160460790	T	C	ENSG00000158859.10	ADAMTS4	161199054	738264	0.330552	0.0819917	8.35067e-05	0.224552	0.187222	2242	1
rs78241797	1	161108748	C	T	ENSG00000158874.11	APOA2	161223631	114883	-0.322807	0.107912	0.00319016	0.531316	1	2286	1
rs10429888	1	162055197	G	A	ENSG00000158882.15	TOMM40L	161225939	-829258	-0.378766	0.112716	0.000961164	0.427297	1	2292	1
rs2487452	1	161561079	G	A	ENSG00000248485.2	PCP4L1	161258745	-302334	0.600434	0.18678	0.00156305	0.470172	1	2313	1
rs6659953	1	162279907	A	G	ENSG00000158887.19	MPZ	161309968	-969939	-0.19558	0.0510768	0.000180578	0.286954	0.414425	2295	1
rs7531679	1	160664551	T	G	ENSG00000143252.16	SDHC	161314381	649830	-0.210484	0.0563894	0.000258105	0.316249	0.594158	2302	1
rs79207912	1	160415314	G	A	ENSG00000289106.2	ENSG00000289106	161364221	948907	-2.37407	0.640636	0.000284789	0.322616	0.685486	2407	1
rs58907150	1	162236643	GC	G	ENSG00000188931.4	CFAP126	161367876	-868767	0.53356	0.143504	0.000272297	0.318948	0.656236	2410	1
rs4596920	1	160952961	C	T	ENSG00000288670.1	ENSG00000288670	161368022	415061	-0.428769	0.136002	0.00191281	0.488186	1	2410	1
rs164177	1	162386350	G	A	ENSG00000288093.1	ENSG00000288093	161399998	-986352	-0.348578	0.0940439	0.000284016	0.322503	0.707485	2491	1
rs4656312	1	161547427	G	A	ENSG00000143226.16	FCGR2A	161505430	-41997	0.387873	0.110273	0.000559009	0.379085	1	2522	1
rs7525680	1	162277501	T	C	ENSG00000173110.8	HSPA6	161524540	-752961	0.397408	0.1135	0.000591264	0.384817	1	2518	1
rs12021870	1	162473340	C	T	ENSG00000203747.13	FCGR3A	161550968	-922372	0.345523	0.114177	0.00286146	0.522656	1	2428	1
rs10218843	1	160656271	A	G	ENSG00000244682.8	FCGR2C	161581339	925068	0.222841	0.0642431	0.000662606	0.395557	1	2492	1
rs4489530	1	162277024	G	C	ENSG00000132185.18	FCRLA	161706972	-570052	0.501478	0.138539	0.000388758	0.346786	0.930299	2393	1
rs1136046	1	161958981	G	A	ENSG00000162746.15	FCRLB	161721544	-237437	-0.575543	0.153384	0.000240156	0.309351	0.571571	2380	1
rs1806774	1	161002241	G	A	ENSG00000226889.4	ATF6-DT	161766227	763986	0.387509	0.113638	0.000811392	0.411695	1	2384	1
rs150297287	1	162434474	G	A	ENSG00000162745.11	OLFML2B	162023869	-410605	-0.74619	0.232411	0.00158372	0.471566	1	2452	1
rs75680201	1	162608424	T	C	ENSG00000198929.13	NOS1AP	162069691	-538733	0.176335	0.0615853	0.00472105	0.565872	1	2471	1
rs55687081	1	162160259	T	C	ENSG00000254706.3	ENSG00000254706	162365407	205148	-0.469607	0.137061	0.000767376	0.408374	1	2582	1
rs2805051	1	162812876	G	A	ENSG00000239887.6	C1orf226	162378841	-434035	-1.68382	0.416205	7.90474e-05	0.220405	0.20078	2540	1
rs72704072	1	161706100	G	A	ENSG00000198574.6	SH2D1B	162412138	706038	-0.345119	0.121804	0.00516321	0.573518	1	2544	1
rs2684866	1	162756491	A	C	ENSG00000152332.16	UHMK1	162497251	-259240	0.218057	0.054057	8.27613e-05	0.223617	0.215014	2598	1
rs61801003	1	161568717	T	C	ENSG00000117143.14	UAP1	162561722	993005	0.358193	0.0907402	0.000115447	0.250871	0.31009	2686	1
rs164417	1	162383936	T	C	ENSG00000272574.1	ENSG00000272574	162593103	209167	0.449137	0.163908	0.00679649	0.597223	1	2689	1
rs10917698	1	161694165	A	C	ENSG00000162733.19	DDR2	162631373	937208	0.287438	0.070384	6.80865e-05	0.209142	0.184242	2706	1
rs10917653	1	162958132	A	G	ENSG00000132196.16	HSD17B7	162790702	-167430	0.420371	0.105405	9.87594e-05	0.237873	0.253417	2566	1
rs6691351	1	162843793	A	G	ENSG00000143228.13	NUF2	163266576	422783	-0.221357	0.0617596	0.000441477	0.35722	1	2509	1
rs348627	1	162357809	T	C	ENSG00000143248.13	RGS5	163321791	963982	0.464937	0.124815	0.000265488	0.317914	0.683365	2574	1
rs4578194	1	165681379	C	T	ENSG00000143171.13	RXRG	165445355	-236024	0.617679	0.1826	0.000890906	0.420943	1	2615	1
rs1617837	1	164638049	C	A	ENSG00000143198.13	MGST3	165631213	993164	-0.1406	0.0403026	0.000618248	0.38898	1	2629	1
rs75221665	1	166534496	C	T	ENSG00000143149.13	ALDH9A1	165698562	-835934	-0.314754	0.0927346	0.000856757	0.416357	1	2622	1
rs6662595	1	165142954	C	A	ENSG00000224358.1	TMCO1-AS1	165768929	625975	0.268923	0.0729955	0.000308201	0.329396	0.81704	2651	1
rs1572542	1	165580772	A	G	ENSG00000143179.16	UCK2	165827614	246842	0.266249	0.0765976	0.00064615	0.392944	1	2584	1
rs12133483	1	166083558	G	A	ENSG00000143183.18	TMCO1	165827755	-255803	-0.117296	0.040093	0.0039079	0.550025	1	2580	1
rs10918359	1	166106194	C	T	ENSG00000203307.2	FAM78B-AS1	166081183	-25011	0.713608	0.242538	0.00371331	0.54466	1	2577	1
rs75544222	1	167614055	CT	C	ENSG00000143157.12	POGK	166839447	-774608	-0.182123	0.0614484	0.00347459	0.538594	1	2423	1
rs140120241	1	166052281	G	A	ENSG00000152382.6	TADA1	166876264	823983	0.394199	0.119956	0.00123356	0.448552	1	2512	1
rs59586761	1	167599111	A	G	ENSG00000143190.23	POU2F1	167220876	-378235	-0.236868	0.0625186	0.000209874	0.298158	0.506007	2411	1
rs7514352	1	168385983	G	A	ENSG00000287218.1	ENSG00000287218	167455195	-930788	0.463497	0.149609	0.00227966	0.504552	1	2444	1
rs490061	1	166763064	T	C	ENSG00000198821.12	CD247	167518640	755576	-0.198475	0.0615247	0.00150612	0.466505	1	2482	1
rs3767441	1	167549187	A	G	ENSG00000143162.9	CREG1	167553805	4618	-0.294239	0.088216	0.00104573	0.434562	1	2492	1
rs2268550	1	168379933	T	C	ENSG00000198771.11	RCSD1	167630093	-749840	0.184534	0.0514362	0.000436072	0.355985	1	2487	1
rs72701785	1	168372208	T	C	ENSG00000241666.2	ENSG00000241666	167630674	-741534	0.461593	0.137788	0.000995433	0.430737	1	2479	1
rs10800350	1	168293386	A	G	ENSG00000197965.12	MPZL1	167721192	-572194	0.372378	0.109661	0.000852138	0.415896	1	2513	1
rs80119793	1	168673688	A	T	ENSG00000143199.18	ADCY10	167914215	-759473	0.594991	0.185196	0.00157282	0.470861	1	2581	1
rs34524817	1	168692815	CTGT	C	ENSG00000143164.16	DCAF6	167935783	-757032	0.179307	0.0549559	0.00133368	0.456093	1	2645	1
rs61802611	1	168615999	C	T	ENSG00000143158.11	MPC2	167937072	-678927	-0.30406	0.0789298	0.000165573	0.279944	0.438933	2651	1
rs858549	1	167509141	T	C	ENSG00000143155.13	TIPRL	168178962	669821	-0.201241	0.0539794	0.000262464	0.317743	0.7202	2744	1
rs1960547	1	168934029	C	T	ENSG00000213064.10	SFT2D2	168225938	-708091	0.20488	0.0512473	9.5128e-05	0.236321	0.251899	2648	1
rs11578708	1	169087707	C	T	ENSG00000143178.13	TBX19	168280877	-806830	-0.349494	0.0960664	0.000364057	0.342162	0.964022	2648	1
rs10489200	1	167847368	C	T	ENSG00000228697.6	ENSG00000228697	168495692	648324	0.821936	0.240051	0.000773338	0.408814	1	2765	1
rs12035159	1	169041935	C	T	ENSG00000143184.5	XCL1	168576605	-465330	0.714303	0.218882	0.00133075	0.45591	1	2656	1
rs11584588	1	168708077	C	T	ENSG00000143196.5	DPT	168729206	21129	-0.544673	0.178021	0.00257602	0.513786	1	2620	1
rs6673493	1	169775506	C	T	ENSG00000143153.14	ATP1B1	169105697	-669809	0.262896	0.0810099	0.00141332	0.461001	1	2986	1
rs11380642	1	170262458	C	CA	ENSG00000143156.14	NME7	169367948	-894510	0.236357	0.0708849	0.00104951	0.43495	1	3109	1
rs9332591	1	169545552	G	A	ENSG00000117475.14	BLZF1	169367970	-177582	0.340478	0.0989285	0.000727707	0.403878	1	3108	1
rs57165408	1	169358245	TATTACA	T	ENSG00000117479.15	SLC19A2	169485944	127699	-0.602039	0.169389	0.000491056	0.366977	1	3016	1
rs9332591	1	169545552	G	A	ENSG00000213062.5	ENSG00000213062	169486076	-59476	0.193093	0.0535414	0.000407786	0.351181	1	3020	1
rs6675509	1	169073823	A	C	ENSG00000198734.12	F5	169586588	512765	-0.18676	0.0627232	0.00333057	0.535006	1	2901	1
rs6427198	1	169554011	A	T	ENSG00000174175.17	SELP	169630193	76182	-0.40655	0.124064	0.00127222	0.451894	1	2924	1
rs59597570	1	170590115	G	C	ENSG00000000460.17	C1orf112	169662007	-928108	-0.348995	0.0866346	8.45403e-05	0.225714	0.240855	2849	1
rs184254665	1	169277434	T	C	ENSG00000188404.10	SELL	169711702	434268	0.426589	0.154007	0.00623008	0.589242	1	2777	1
rs67920806	1	169682168	ACTC	A	ENSG00000007908.16	SELE	169764705	82537	-0.554619	0.16122	0.000731524	0.40431	1	2768	1
rs2239852	1	169543286	C	T	ENSG00000171806.12	METTL18	169794963	251677	-0.322594	0.0975148	0.00114622	0.441715	1	2770	1
rs16861990	1	169165889	A	C	ENSG00000000457.14	SCYL3	169894267	728378	-0.434202	0.115921	0.000246092	0.312263	0.677246	2752	1
rs2249857	1	170242290	G	A	ENSG00000075945.13	KIFAP3	170085208	-157082	-0.26204	0.0702273	0.000259414	0.316726	0.72169	2782	1
rs4642950	1	170224861	G	A	ENSG00000120370.14	GORAB	170531819	306958	-0.182015	0.0583288	0.00212167	0.497776	1	3000	1
rs235878	1	171645992	G	T	ENSG00000007933.13	FMO3	171090901	-555091	-0.233999	0.0727003	0.00154251	0.468489	1	2521	1
rs12738952	1	171388111	C	T	ENSG00000094963.14	FMO2	171185249	-202862	-1.122	0.297943	0.000228454	0.304295	0.535725	2345	1
rs6667077	1	170310553	C	G	ENSG00000010932.17	FMO1	171248471	937918	0.615608	0.19857	0.00226414	0.503678	1	2266	1
rs114549212	1	171674115	G	T	ENSG00000076258.10	FMO4	171314183	-359932	-0.45187	0.160198	0.00536225	0.577284	1	2280	1
rs11585474	1	171385803	T	A	ENSG00000117523.18	PRRC2C	171485530	99727	-0.212925	0.056322	0.00021641	0.300441	0.507697	2346	1
rs6608458	1	171070942	G	A	ENSG00000117533.15	VAMP4	171742074	671132	-0.326432	0.0827746	0.000117149	0.252047	0.279401	2385	1
rs7519823	1	172123152	C	T	ENSG00000010165.20	METTL13	171781660	-341492	-0.346229	0.0934148	0.000284206	0.322527	0.654811	2304	1
rs61807076	1	171677808	A	G	ENSG00000197959.15	DNM3	171817887	140079	0.168941	0.0422698	9.55464e-05	0.236708	0.221859	2322	1
rs72717853	1	171595253	C	T	ENSG00000230630.5	DNM3OS	172144840	549587	-0.302334	0.0896806	0.000926353	0.424479	1	2067	1
rs2422336	1	173283720	G	A	ENSG00000180999.11	C1orf105	172420685	-863035	-0.408413	0.128525	0.00176367	0.481253	1	1988	1
rs2096147	1	173333167	A	G	ENSG00000135845.10	PIGC	172444086	-889081	-0.137651	0.0486973	0.00526772	0.575645	1	1864	1
rs61826753	1	173460596	G	A	ENSG00000094975.14	SUCO	172532349	-928247	0.289274	0.0751392	0.0001671	0.280666	0.316153	1892	1
rs4328106	1	173410591	C	T	ENSG00000120337.10	TNFSF18	173050941	-359650	-0.211822	0.0779959	0.00729448	0.603271	1	1631	1
rs112159072	1	173395293	C	G	ENSG00000117586.11	TNFSF4	173207331	-187962	-1.20643	0.373944	0.00150463	0.4664	1	1472	1
rs115886751	1	173550463	G	A	ENSG00000117592.9	PRDX6	173477330	-73133	-0.153244	0.0492985	0.00220487	0.500939	1	1291	1
rs80054184	1	173570498	G	A	ENSG00000203739.6	PRDX6-AS1	173489407	-81091	-0.507058	0.161975	0.00205472	0.495009	1	1312	1
rs34413795	1	173333324	GA	G	ENSG00000076321.11	KLHL20	173714941	381617	0.554276	0.147414	0.000233437	0.306208	0.290863	1246	1
rs11484630	1	173127824	T	C	ENSG00000117593.12	DARS2	173824653	696829	0.310099	0.103378	0.00310912	0.529066	1	1195	1
rs55654074	1	173447572	A	T	ENSG00000120334.16	CENPL	173824883	377311	0.226547	0.0812378	0.00589577	0.585463	1	1197	1
rs2422334	1	173220250	G	A	ENSG00000185278.16	ZBTB37	173868082	647832	-0.147467	0.0470862	0.0020457	0.494646	1	1252	1
rs55882207	1	173393040	C	T	ENSG00000234741.10	GAS5	173868882	475842	-0.433818	0.178876	0.0163444	0.67431	1	1253	1
rs844666	1	173280300	T	C	ENSG00000117601.15	SERPINC1	173917327	637027	-0.216032	0.0638734	0.000892427	0.421128	1	1225	1
rs16845720	1	173357525	A	T	ENSG00000135870.12	RC3H1	174022357	664832	-0.29363	0.0987837	0.00338318	0.535908	1	1248	1
rs72724954	1	173303574	G	C	ENSG00000152061.24	RABGAP1L	174159410	855836	0.216659	0.0652015	0.00109083	0.438269	1	1297	1
rs80263861	1	174756469	A	T	ENSG00000227373.6	RABGAP1L-DT	174160165	-596304	0.122228	0.0416353	0.00378905	0.546873	1	1299	1
rs1309218609	1	175231455	GTATACATATATGTATGTATGTA	G	ENSG00000116161.18	CACYBP	174999163	-232292	0.395011	0.15243	0.0103888	0.633477	1	1790	1
rs78452454	1	175619230	C	A	ENSG00000287697.1	ENSG00000287697	174999623	-619607	-0.671045	0.182783	0.000322902	0.33406	0.576704	1786	1
rs6655978	1	175434373	T	C	ENSG00000120333.4	MRPS14	175023425	-410948	-0.159729	0.0688203	0.0214766	0.698215	1	1789	1
rs566433	1	175848366	C	G	ENSG00000120332.17	TNN	175067833	-780533	-0.49611	0.176558	0.00553718	0.580226	1	1780	1
rs67370691	1	175455292	TA	T	ENSG00000116147.17	TNR	175743616	288324	-0.225779	0.0880148	0.0111744	0.639855	1	1996	1
rs78285811	1	176241397	G	A	ENSG00000143207.21	COP1	176207286	-34111	-0.540289	0.181666	0.0033663	0.535575	1	2061	1
rs7521610	1	177104019	G	T	ENSG00000236021.4	COP1-DT	176207646	-896373	-0.102534	0.0368013	0.00594018	0.585942	1	2062	1
rs72722566	1	177350497	T	C	ENSG00000198797.7	BRINP2	177170958	-179539	0.381173	0.0991059	0.000169452	0.281814	0.326026	1924	1
rs12139722	1	176711645	T	G	ENSG00000224968.4	LINC01645	177351560	639915	0.668592	0.168468	0.000106444	0.242966	0.201712	1895	1
rs2025582	1	178999183	T	C	ENSG00000254154.8	CRYZL2P-SEC16B	178038007	-961176	-0.130485	0.034973	0.000259683	0.316811	0.493398	1900	1
rs16852158	1	177929444	G	C	ENSG00000116191.19	RALGPS2	178725165	795721	0.252824	0.0939926	0.00786168	0.609708	1	2171	1
rs4652335	1	178945917	C	T	ENSG00000273062.1	RALGPS2-AS1	178726285	-219632	0.221016	0.0890645	0.0140541	0.660298	1	2169	1
rs2039536	1	178955292	T	G	ENSG00000116194.13	ANGPTL1	178871077	-84215	0.289557	0.128325	0.0253178	0.713505	1	2106	1
rs2746325	1	178494456	C	T	ENSG00000116199.12	FAM20B	179025804	531348	0.213438	0.0742352	0.00455487	0.563035	1	1947	1
rs1490311	1	179106620	A	G	ENSG00000186283.14	TOR3A	179082070	-24550	0.509107	0.127701	9.92987e-05	0.23848	0.190753	1921	1
rs10913664	1	178974901	T	C	ENSG00000143322.22	ABL2	179229684	254783	0.193472	0.0601401	0.00155098	0.469208	1	2029	1
rs2492778	1	179330012	C	T	ENSG00000057252.13	SOAT1	179293714	-36298	0.183465	0.0581879	0.00191091	0.488088	1	2156	1
rs78762297	1	179779326	C	G	ENSG00000143340.7	FAM163A	179743291	-36035	0.63513	0.199748	0.00175244	0.480871	1	2361	1
rs2184464	1	178880354	G	A	ENSG00000169905.13	TOR1AIP2	179877803	997449	0.413765	0.122071	0.000870331	0.418188	1	2356	1
rs2152115	1	178939288	T	C	ENSG00000143337.19	TOR1AIP1	179882042	942754	-0.21504	0.0626325	0.000748849	0.406608	1	2365	1
rs61538527	1	180947878	G	A	ENSG00000260360.2	ENSG00000260360	179954705	-993173	0.782056	0.198232	0.000116468	0.251604	0.278126	2388	1
rs3761905	1	180917674	C	G	ENSG00000116260.17	QSOX1	180154869	-762805	-0.286629	0.0895112	0.0016284	0.474087	1	2401	1
rs2236412	1	181048960	T	C	ENSG00000230124.8	ACBD6	180502954	-546006	0.301323	0.0884699	0.00082284	0.413076	1	2254	1
rs71118410	1	179887210	CAATATGGTG	C	ENSG00000143324.14	XPR1	180632022	744812	-0.380469	0.121892	0.00211579	0.497599	1	2234	1
rs4652478	1	180151859	A	G	ENSG00000135835.12	KIAA1614	180912897	761038	0.123613	0.0396194	0.00212495	0.497926	1	2259	1
rs35619850	1	180248521	G	A	ENSG00000135823.14	STX6	181023121	774600	-0.448428	0.132832	0.000911739	0.423091	1	2265	1
rs143410389	1	181372552	G	T	ENSG00000153029.16	MR1	181033374	-339178	-0.350209	0.105581	0.00111278	0.44016	1	2269	1
rs3904752	1	181150274	G	A	ENSG00000162783.11	IER5	181088700	-61574	-0.594252	0.173966	0.000795178	0.410463	1	2293	1
rs2494382	1	182711267	A	G	ENSG00000224810.1	ENSG00000224810	182069253	-642014	0.182003	0.0647975	0.00555521	0.580492	1	2111	1
rs77679725	1	182532373	C	T	ENSG00000121446.20	RGSL1	182409192	-123181	-0.23715	0.0688869	0.000725351	0.40337	1	1896	1
rs11333622	1	182659817	CA	C	ENSG00000135828.11	RNASEL	182589256	-70561	0.30904	0.092643	0.00104439	0.43446	1	1841	1
rs7523513	1	182192615	C	T	ENSG00000143333.7	RGS16	182604389	411774	-0.838775	0.32097	0.0097726	0.628239	1	1850	1
rs11378338	1	183837594	T	TG	ENSG00000135829.17	DHX9	182839347	-998247	-0.159389	0.0507664	0.00199489	0.492067	1	1681	1
rs115269444	1	182108122	G	A	ENSG00000135862.6	LAMC1	183023420	915298	-0.528901	0.132515	9.75823e-05	0.237184	0.18365	1882	1
rs28619984	1	183962678	T	C	ENSG00000116698.22	SMG7	183472216	-490462	0.241579	0.083617	0.00436668	0.55875	1	1638	1
rs12142654	1	182794470	A	T	ENSG00000116701.16	NCF2	183590905	796435	-1.14287	0.394283	0.0042428	0.555875	1	1620	1
rs6665653	1	183860362	A	C	ENSG00000162704.16	ARPC5	183635783	-224579	0.093214	0.0342653	0.007199	0.602161	1	1480	1
rs17501706	1	183795441	C	G	ENSG00000143344.16	RGL1	183636085	-159356	0.287945	0.0808866	0.000481282	0.365066	0.713741	1483	1
rs6424931	1	184190223	C	T	ENSG00000198860.14	TSEN15	184051651	-138572	-0.152132	0.0411758	0.000296555	0.325383	0.439494	1482	1
rs3010065	1	183861647	A	G	ENSG00000116667.15	C1orf21	184387029	525382	0.41406	0.117115	0.000524567	0.373285	0.764819	1458	1
rs6677347	1	185513089	T	C	ENSG00000285847.2	ENSG00000285847	184672166	-840923	-0.190895	0.0879214	0.0313025	0.73217	1	1443	1
rs12121485	1	184649783	A	T	ENSG00000116406.20	EDEM3	184754907	105124	-0.148483	0.0500901	0.00346939	0.538416	1	1481	1
rs61829887	1	185844747	A	C	ENSG00000121486.12	TRMT1L	185157072	-687675	-0.276072	0.0786659	0.000574876	0.382195	0.614543	1069	1
rs6702994	1	184641987	A	G	ENSG00000116668.13	SWT1	185157080	515093	0.265129	0.0805207	0.00120719	0.446433	1	1069	1
rs2208711	1	185904573	T	C	ENSG00000116679.16	IVNS1ABP	185317273	-587300	-0.166646	0.0568168	0.00381983	0.547757	1	1179	1
rs147713217	1	185040979	A	G	ENSG00000143341.12	HMCN1	185734391	693412	0.409519	0.118905	0.000721619	0.402962	0.948928	1315	1
rs56375587	1	186158260	T	C	ENSG00000116690.13	PRG4	186296279	138019	0.371717	0.125932	0.0036067	0.541442	1	1768	1
rs61810684	1	187242655	G	A	ENSG00000047410.14	TPR	186375693	-866962	0.298732	0.0853923	0.000597585	0.385892	1	1863	1
rs116081572	1	187149834	T	G	ENSG00000157181.16	ODR4	186375838	-773996	0.59068	0.148988	0.000108106	0.244326	0.201294	1862	1
rs232295	1	185457250	T	C	ENSG00000229739.4	PDC-AS1	186423481	966231	-0.113468	0.0298881	0.000203975	0.296058	0.373071	1829	1
rs79032296	1	186645695	C	A	ENSG00000116711.10	PLA2G4A	186828949	183254	-0.910656	0.266339	0.000786342	0.409676	1	2312	1
rs10921087	1	192124477	T	C	ENSG00000150681.10	RGS18	192158462	33985	0.456027	0.144741	0.00192531	0.488726	1	1522	1
rs77028416	1	192755995	T	C	ENSG00000116741.8	RGS2	192809039	53044	-0.853539	0.258669	0.00117902	0.444132	1	1420	1
rs12033611	1	192540881	G	A	ENSG00000116747.13	RO60	193059454	518573	0.266225	0.0812462	0.00127292	0.451976	1	1571	1
rs1340701	1	192840095	G	A	ENSG00000116750.14	UCHL5	193060080	219985	-0.201501	0.05421	0.00027332	0.319315	0.428292	1567	1
rs6428137	1	192798837	G	T	ENSG00000023572.10	GLRX2	193106114	307277	-0.176567	0.0591172	0.00323682	0.532359	1	1598	1
rs72733271	1	193737537	C	T	ENSG00000134371.14	CDC73	193121983	-615554	0.26282	0.0938772	0.00570837	0.58287	1	1535	1
rs4589091	1	192687721	T	A	ENSG00000162630.6	B3GALT2	193186613	498892	-0.275709	0.0769899	0.00044632	0.357856	0.724824	1624	1
rs1323299	1	192540900	T	G	ENSG00000227240.2	ENSG00000227240	193473224	932324	0.472138	0.125603	0.000234321	0.306527	0.376553	1607	1
rs1901423	1	195904129	G	C	ENSG00000000971.17	CFH	196651754	747625	-0.164462	0.0611368	0.00785648	0.609663	1	1707	1
rs17688413	1	196050930	T	C	ENSG00000289697.1	ENSG00000289697	196651852	600922	0.111459	0.0427226	0.00989256	0.62917	1	1704	1
rs1451916	1	196055164	A	C	ENSG00000116785.15	CFHR3	196774813	719649	1.00608	0.317083	0.00179117	0.482473	1	1729	1
rs7514987	1	195953686	C	T	ENSG00000244414.8	CFHR1	196819731	866045	1.98734	0.736013	0.00763189	0.607211	1	1684	1
rs35122289	1	196204180	G	A	ENSG00000134365.15	CFHR4	196888014	683834	-0.719861	0.245439	0.0038207	0.547789	1	1755	1
rs3008589	1	196028824	C	T	ENSG00000080910.14	CFHR2	196943738	914914	-0.133085	0.0503027	0.00891753	0.620633	1	1723	1
rs12022708	1	196350801	T	A	ENSG00000134389.11	CFHR5	196975010	624209	-0.463196	0.163167	0.00508072	0.572175	1	1653	1
rs1345459541	1	197532024	CT	C	ENSG00000143278.5	F13B	197067260	-464764	0.233126	0.0818583	0.00494356	0.569871	1	1644	1
rs2181948	1	196312672	T	C	ENSG00000177888.8	ZBTB41	197201293	888621	0.165134	0.0447554	0.000301997	0.327379	0.454204	1504	1
rs12123239	1	198270681	G	A	ENSG00000203724.11	C1orf53	197902630	-368051	0.248326	0.093702	0.00880454	0.61932	1	1899	1
rs114422515	1	198418622	G	A	ENSG00000151414.15	NEK7	198156994	-261628	-0.440784	0.155462	0.00513374	0.573061	1	1865	1
rs12127588	1	198626376	G	A	ENSG00000081237.21	PTPRC	198638457	12081	-0.372357	0.095873	0.000147009	0.271334	0.332827	2264	1
rs7538555	1	199294033	A	G	ENSG00000116833.14	NR5A2	200027614	733581	0.163235	0.0532161	0.00251317	0.511606	1	2346	1
rs12409138	1	201098656	C	T	ENSG00000230623.8	ENSG00000230623	200333193	-765463	0.253119	0.0652134	0.000148383	0.272232	0.407164	2744	1
rs113537953	1	199922565	A	G	ENSG00000203721.8	LINC00862	200400705	478140	0.315582	0.0976244	0.00147342	0.464579	1	2759	1
rs1571147	1	199472393	T	C	ENSG00000162702.8	ZNF281	200410056	937663	-0.242143	0.0641659	0.000221917	0.302166	0.602505	2715	1
rs72374173	1	201480691	CAG	C	ENSG00000118193.12	KIF14	200620751	-859940	0.160859	0.0564485	0.00491798	0.569261	1	2761	1
rs10920107	1	201076398	G	A	ENSG00000118197.14	DDX59	200669907	-406491	0.301236	0.0812841	0.00028461	0.322616	0.773001	2716	1
rs72749142	1	200982179	G	A	ENSG00000170128.5	GPR25	200872981	-109198	0.516613	0.147397	0.000584025	0.383359	1	2728	1
rs6427830	1	200495675	C	T	ENSG00000163362.11	INAVA	200891048	395373	-0.302526	0.0787618	0.000172723	0.283658	0.468771	2714	1
rs139778982	1	201581901	C	T	ENSG00000116852.15	KIF21B	201023714	-558187	0.399585	0.103418	0.000158572	0.277243	0.432427	2727	1
rs2104552	1	201444784	G	A	ENSG00000116857.17	TMEM9	201171574	-273210	0.289424	0.0809686	0.000456884	0.360266	1	2792	1
rs143847458	1	200630752	T	A	ENSG00000282221.1	ENSG00000282221	201399633	768881	-0.920904	0.306291	0.00304228	0.527236	1	2721	1
rs10920043	1	200830414	T	C	ENSG00000159166.15	LAD1	201399915	569501	-0.569787	0.180915	0.00193271	0.489291	1	2720	1
rs12132132	1	201432489	T	C	ENSG00000159173.19	TNNI1	201429866	-2623	0.636452	0.173767	0.000333102	0.33635	0.897043	2693	1
rs60032171	1	201557110	T	TCAA	ENSG00000174307.7	PHLDA3	201469237	-87873	-0.547464	0.137873	0.000105575	0.242377	0.282942	2680	1
rs139113250	1	201068610	T	C	ENSG00000224536.2	CSRP1-AS1	201507241	438631	-0.632138	0.159499	0.000108663	0.244759	0.284154	2615	1
rs11585565	1	202646069	G	A	ENSG00000198700.10	IPO9	201829149	-816920	0.135903	0.0411215	0.00115877	0.44286	1	2454	1
rs56112672	1	201609099	C	T	ENSG00000198892.7	SHISA4	201888680	279581	0.598762	0.169644	0.000535681	0.375163	1	2395	1
rs12062423	1	201133937	T	C	ENSG00000163431.13	LMOD1	201946588	812651	0.415188	0.116624	0.000480951	0.364982	1	2442	1
rs4950837	1	202231156	C	T	ENSG00000134375.11	TIMM17A	201955503	-275653	0.210728	0.0536896	0.00012581	0.258909	0.307102	2441	1
rs10920460	1	202717655	C	T	ENSG00000176393.11	RNPEP	201982372	-735283	0.273766	0.0872385	0.00200471	0.492571	1	2376	1
rs17454947	1	201100633	C	A	ENSG00000163435.16	ELF3	202007945	907312	0.424733	0.147404	0.00446932	0.560994	1	2388	1
rs12124506	1	201629862	G	A	ENSG00000143862.8	ARL8A	202144743	514881	0.640419	0.163191	0.000126088	0.259149	0.29492	2339	1
rs574030356	1	201939138	GT	G	ENSG00000143851.16	PTPN7	202161588	222450	-0.42608	0.115706	0.000310083	0.330071	0.719392	2320	1
rs6427979	1	202900375	T	C	ENSG00000077152.12	UBE2T	202341984	-558391	-0.385341	0.125353	0.00246077	0.510008	1	2260	1
rs72746603	1	202113244	C	G	ENSG00000077157.23	PPP1R12B	202348699	235455	0.341217	0.0959053	0.00048472	0.365442	1	2266	1
rs2819360	1	202008126	T	C	ENSG00000117139.18	KDM5B	202808487	800361	-0.154625	0.0413992	0.000255945	0.315571	0.570245	2228	1
rs10920463	1	202724944	A	G	ENSG00000183155.5	RABIF	202889149	164205	0.237709	0.0603634	0.000119711	0.253869	0.280363	2342	1
rs3928727	1	202009069	G	A	ENSG00000159346.13	ADIPOR1	202958572	949503	-0.188317	0.053746	0.000586248	0.383851	1	2329	1
rs145781660	1	203416954	A	G	ENSG00000159348.13	CYB5R1	202967275	-449679	-0.225627	0.079026	0.00483837	0.568074	1	2313	1
rs6688884	1	203154568	A	G	ENSG00000163444.12	TMEM183A	203007374	-147194	-0.200717	0.0668392	0.0030771	0.528193	1	2290	1
rs12116451	1	203257774	G	C	ENSG00000133063.16	CHIT1	203273641	15867	0.583649	0.149714	0.000139134	0.267405	0.320286	2302	1
rs12138907	1	203985822	T	A	ENSG00000159388.6	BTG2	203305491	-680331	0.630325	0.19281	0.00130559	0.454489	1	2274	1
rs4951335	1	203669498	G	A	ENSG00000188783.6	PRELP	203475806	-193692	0.367961	0.143705	0.0113213	0.64104	1	2440	1
rs12565957	1	203144061	T	C	ENSG00000058668.16	ATP2B4	203626832	482771	-0.252847	0.0678324	0.000263035	0.317743	0.65601	2494	1
rs7554506	1	202975018	G	A	ENSG00000182004.13	SNRPE	203861599	886581	0.286193	0.0888801	0.00153588	0.468172	1	2473	1
rs6697337	1	204963483	A	G	ENSG00000143842.15	SOX13	204073115	-890368	0.309213	0.102716	0.00300692	0.526649	1	2548	1
rs111770563	1	203599685	C	T	ENSG00000230550.2	ERLNC1	204141404	541719	0.658287	0.168461	0.000134348	0.264235	0.343796	2559	1
rs76309135	1	204119651	A	G	ENSG00000143845.15	ETNK2	204152044	32393	0.466641	0.133093	0.000581551	0.38313	1	2533	1
rs11582315	1	204858822	A	T	ENSG00000143839.15	REN	204190324	-668498	0.538807	0.166764	0.00148151	0.465119	1	2472	1
rs10900436	1	205006240	T	G	ENSG00000174567.8	GOLT1A	204213988	-792252	0.263061	0.107744	0.0156497	0.670652	1	2461	1
rs3014612	1	204352791	C	A	ENSG00000143850.16	PLEKHA6	204377665	24874	-0.358494	0.104402	0.000747746	0.406454	1	2397	1
rs17781564	1	203558329	C	T	ENSG00000288934.2	ENSG00000288934	204411365	853036	-0.594877	0.152077	0.0001323	0.262897	0.317388	2399	1
rs7530387	1	204035689	C	T	ENSG00000158615.10	PPP1R15B	204411887	376198	-0.234315	0.0685003	0.000782357	0.409227	1	2410	1
rs28572112	1	203523772	C	A	ENSG00000133056.14	PIK3C2B	204494805	971033	-0.411399	0.109719	0.000242566	0.310647	0.589679	2431	1
rs11240608	1	203606759	T	C	ENSG00000198625.14	MDM4	204516379	909620	0.210372	0.0879357	0.0178321	0.681785	1	2445	1
rs72749749	1	204198270	C	T	ENSG00000163531.17	NFASC	204828651	630381	-0.243719	0.0648938	0.0002372	0.307728	0.563586	2376	1
rs2037679	1	204113810	C	T	ENSG00000174529.7	TMEM81	205084460	970650	-0.838103	0.221763	0.000217378	0.300764	0.527577	2427	1
rs2802838	1	204908014	T	C	ENSG00000117222.14	RBBP5	205122015	214001	-0.311797	0.0840772	0.000282031	0.322229	0.676591	2399	1
rs76242821	1	204920781	G	A	ENSG00000163545.11	NUAK2	205321745	400964	0.776843	0.237704	0.00131011	0.454696	1	2241	1
rs2772243	1	204651165	A	G	ENSG00000117266.16	CDK18	205504596	853431	0.51403	0.146601	0.000581131	0.38313	1	2175	1
rs4950972	1	204919408	G	A	ENSG00000158711.14	ELK4	205632011	712603	-0.186388	0.0508989	0.000334003	0.336581	0.757519	2268	1
rs11240302	1	204879907	C	A	ENSG00000158715.6	SLC45A3	205680509	800602	0.313937	0.113638	0.00636561	0.591014	1	2253	1
rs28527399	1	206142198	T	C	ENSG00000069275.13	NUCKS1	205750182	-392016	-0.310994	0.0960698	0.00145147	0.463321	1	2149	1
rs7529037	1	205668373	G	C	ENSG00000117280.13	RAB29	205775482	107109	-0.278909	0.0694102	8.7907e-05	0.229889	0.191198	2175	1
rs61823093	1	205335678	A	G	ENSG00000133065.11	SLC41A1	205813748	478070	0.291143	0.0846326	0.000731675	0.404335	1	2245	1
rs572150146	1	206231744	A	G	ENSG00000162877.13	PM20D1	205850132	-381612	-0.881682	0.219623	8.91952e-05	0.230981	0.200154	2244	1
chr1:206202210:T:C	1	206202210	T	C	ENSG00000196188.12	CTSE	206023909	-178301	0.78421	0.275384	0.00494704	0.569934	1	2022	1
rs111248205	1	205466219	G	A	ENSG00000263961.8	RHEX	206053173	586954	0.847389	0.279315	0.00279409	0.520776	1	2010	1
rs7517883	1	205378917	T	C	ENSG00000266028.8	SRGAP2	206203346	824429	-0.151636	0.0426803	0.000493392	0.367552	0.997145	2021	1
rs11240497	1	205498711	G	A	ENSG00000196550.11	FAM72A	206204414	705703	-0.129657	0.0373218	0.000650487	0.393487	1	2017	1
rs4317805	1	207479647	A	G	ENSG00000266094.8	RASSF5	206507531	-972116	-0.366817	0.126657	0.00427446	0.556692	1	1798	1
rs61816769	1	206052059	C	G	ENSG00000143486.16	EIF2D	206612465	560406	0.260618	0.0737999	0.00053214	0.374387	0.853553	1604	1
rs12127370	1	206786340	A	G	ENSG00000143479.18	DYRK3	206635536	-150804	0.448461	0.128983	0.000643994	0.392629	1	1673	1
rs1831150	1	207497093	A	G	ENSG00000162889.11	MAPKAPK2	206684905	-812188	-0.266932	0.0765786	0.000624519	0.390076	0.989238	1584	1
rs6689752	1	206753120	G	A	ENSG00000136634.7	IL10	206774541	21421	0.319425	0.0911191	0.000582677	0.383249	0.933448	1602	1
rs2297548	1	206470715	C	T	ENSG00000162894.12	FCMR	206923247	452532	-0.501681	0.132695	0.000216228	0.300441	0.368236	1703	1
rs2243176	1	206839099	C	T	ENSG00000162896.6	PIGR	206946466	107367	-0.432472	0.124247	0.000635457	0.391195	0.977968	1539	1
rs146552735	1	207919760	A	AT	ENSG00000162897.16	FCAMR	206970625	-949135	-0.911111	0.282563	0.00151352	0.466955	1	1559	1
chr1:206202210:T:C	1	206202210	T	C	ENSG00000182795.13	C1orf116	207032756	830546	0.910966	0.286953	0.00178139	0.481891	1	1506	1
rs3021094	1	206771607	T	G	ENSG00000123836.15	PFKFB2	207034366	262759	-0.470447	0.132849	0.000514083	0.371642	0.772153	1502	1
rs12407425	1	206662276	G	A	ENSG00000123843.13	C4BPB	207088860	426584	0.279579	0.0806353	0.000666085	0.396229	0.967821	1453	1
rs78230024	1	206361398	T	C	ENSG00000275392.1	ENSG00000275392	207127486	766088	1.00281	0.26465	0.000209543	0.298111	0.335897	1603	1
rs585942	1	207997200	A	C	ENSG00000196352.18	CD55	207321519	-675681	-3.43089	1.01963	0.000946686	0.425983	1	1607	1
rs115922103	1	207636490	T	C	ENSG00000117335.21	CD46	207752037	115547	0.307387	0.0925452	0.00109607	0.43887	1	1819	1
rs17012155	1	208195901	C	T	ENSG00000203709.13	MIR29B2CHG	207879115	-316786	0.244073	0.0802442	0.00272623	0.518722	1	1960	1
rs1262048	1	208160586	T	A	ENSG00000174059.17	CD34	207911402	-249184	0.368438	0.108571	0.000858607	0.416518	1	2071	1
rs696956	1	208466620	T	C	ENSG00000284237.1	LINC02767	207959292	-507328	0.281632	0.0791343	0.000482893	0.365414	1	2084	1
rs11804763	1	208032897	T	G	ENSG00000076356.7	PLXNA2	208244384	211487	0.313892	0.0938106	0.00100903	0.431817	1	2189	1
rs1120599	1	209497437	T	C	ENSG00000196878.15	LAMB3	209652425	154988	-0.362788	0.119335	0.00273953	0.51939	1	2492	1
rs11119319	1	209647699	G	A	ENSG00000123689.6	G0S2	209675412	27713	-0.650076	0.219927	0.00356101	0.540524	1	2485	1
rs12137728	1	210315115	A	T	ENSG00000117594.10	HSD11B1	209686178	-628937	-0.205486	0.0571964	0.000428354	0.354802	1	2437	1
rs78616433	1	210483843	A	G	ENSG00000227591.6	HSD11B1-AS1	209724125	-759718	0.813753	0.276896	0.00375247	0.545698	1	2437	1
rs144171513	1	208757759	TTAAGAG	T	ENSG00000009790.15	TRAF3IP3	209756032	998273	0.365535	0.120273	0.00274703	0.519591	1	2459	1
rs35770799	1	209313425	G	A	ENSG00000162757.4	C1orf74	209784559	471134	0.207022	0.0857229	0.0167948	0.676879	1	2401	1
rs4130547	1	208940758	T	C	ENSG00000117595.13	IRF6	209806175	865417	0.297834	0.0839267	0.000500589	0.369017	1	2382	1
rs2501909	1	210565260	C	G	ENSG00000117597.18	UTP25	209827972	-737288	0.402155	0.103716	0.000150613	0.273356	0.366141	2431	1
rs79324437	1	210945785	C	T	ENSG00000054392.13	HHAT	210328252	-617533	0.51742	0.15989	0.00145662	0.463709	1	2414	1
rs61851019	1	210837694	T	A	ENSG00000117625.14	RCOR3	211258377	420683	0.306582	0.0889237	0.000712683	0.40173	1	2577	1
rs145083974	1	211574287	CTTAA	C	ENSG00000082512.15	TRAF5	211326615	-247672	-0.363501	0.115018	0.0018656	0.485984	1	2574	1
rs77743005	1	211235357	C	T	ENSG00000153363.15	LINC00467	211382736	147379	0.382947	0.111957	0.000782763	0.409227	1	2493	1
rs2358112	1	210736550	A	C	ENSG00000170385.10	SLC30A1	211579161	842611	-0.237924	0.0690936	0.00072307	0.403134	1	2252	1
rs72756379	1	212636234	G	A	ENSG00000117650.13	NEK2	211675630	-960604	0.647554	0.195618	0.00113802	0.441252	1	2360	1
rs924570	1	210906411	G	A	ENSG00000123684.13	LPGAT1	211830763	924352	-0.243207	0.0895064	0.00726524	0.602965	1	2284	1
rs72756379	1	212636234	G	A	ENSG00000143476.18	DTL	212035553	-600681	1.10903	0.280363	0.000111863	0.247273	0.238045	2128	1
rs1562053	1	211714239	A	C	ENSG00000143493.13	INTS7	212035557	321318	-0.269276	0.082737	0.00137018	0.458216	1	2127	1
rs17017716	1	211537345	T	C	ENSG00000226251.8	LINC02608	212285130	747785	0.904388	0.318782	0.00510774	0.572572	1	1896	1
rs74620737	1	212632341	T	C	ENSG00000066027.12	PPP2R5A	212285410	-346931	-0.491657	0.145953	0.000934669	0.425103	1	1898	1
rs2942354	1	212535029	A	C	ENSG00000117691.10	NENF	212432920	-102109	-0.210303	0.0523119	8.72671e-05	0.229065	0.171392	1964	1
rs12751869	1	211594629	A	G	ENSG00000288007.1	ENSG00000288007	212559363	964734	0.369459	0.111356	0.00110965	0.439884	1	1895	1
rs11119997	1	212693634	G	A	ENSG00000260805.3	ENSG00000260805	212559731	-133903	-0.550935	0.161531	0.000809515	0.411577	1	1890	1
rs11800991	1	212721236	C	T	ENSG00000162772.17	ATF3	212565334	-155902	-0.479987	0.134617	0.000471613	0.363193	0.879559	1865	1
rs10863985	1	212701484	C	G	ENSG00000203705.11	TATDN3	212791828	90344	0.216418	0.0577662	0.000245375	0.31187	0.481916	1964	1
rs11120205	1	213745577	T	G	ENSG00000198468.11	FLVCR1-DT	212858139	-887438	-0.629327	0.199487	0.00190009	0.487575	1	2031	1
rs75053320	1	212136898	A	G	ENSG00000174606.14	ANGEL2	213015867	878969	-0.409274	0.141801	0.00440447	0.559491	1	2040	1
rs148209883	1	212926514	AC	A	ENSG00000136643.12	RPS6KC1	213051233	124719	-0.732136	0.217888	0.000961866	0.427328	1	2013	1
rs7412913	1	214289885	G	A	ENSG00000117707.16	PROX1	213983181	-306704	-0.259778	0.0810679	0.00161621	0.473409	1	2290	1
rs540248789	1	213072140	G	GT	ENSG00000274895.1	ENSG00000274895	213986419	914279	0.439231	0.12742	0.00071408	0.401791	1	2296	1
rs458411	1	213410204	G	A	ENSG00000230461.10	PROX1-AS1	213988508	578304	0.164375	0.0587207	0.0057143	0.58287	1	2293	1
rs370339166	1	214406491	GA	G	ENSG00000272167.2	ENSG00000272167	214030901	-375590	0.627436	0.165738	0.000212261	0.298956	0.484381	2282	1
rs320420	1	213532186	C	T	ENSG00000143499.14	SMYD2	214281102	748916	-0.356084	0.105666	0.000930589	0.424807	1	2461	1
rs2257059	1	215716688	T	C	ENSG00000136636.13	KCTD3	215567304	-149384	-0.743694	0.199382	0.000260663	0.317111	0.498387	1912	1
rs17598123	1	216855262	C	T	ENSG00000042781.14	USH2A	216423448	-431814	-0.733171	0.204121	0.000429583	0.354974	1	2512	1
rs7518401	1	217276951	C	A	ENSG00000196482.18	ESRRG	217137755	-139196	-0.327482	0.098435	0.00107632	0.43703	1	2612	1
rs1553345	1	217195009	C	T	ENSG00000092978.11	GPATCH2	217631090	436081	0.434482	0.12163	0.000460729	0.361199	1	2791	1
rs79101806	1	219283654	C	T	ENSG00000067533.6	RRP15	218285293	-998361	-0.529776	0.136372	0.0001465	0.27102	0.358926	2450	1
rs1383759	1	218688412	T	A	ENSG00000143353.12	LYPLAL1	219173869	485457	0.393324	0.133309	0.00362059	0.541823	1	2385	1
rs17528105	1	219430666	C	T	ENSG00000228063.4	LYPLAL1-DT	219173961	-256705	-0.14258	0.0415998	0.000764334	0.408186	1	2386	1
rs199704773	1	219839948	T	TGAC	ENSG00000196660.12	SLC30A10	219959018	119070	-0.516311	0.187947	0.00666072	0.594923	1	2049	1
rs77278027	1	219218888	C	T	ENSG00000136628.18	EPRS1	220046530	827642	0.30249	0.109041	0.00615468	0.588394	1	2028	1
rs17565835	1	220283759	G	A	ENSG00000162813.18	BPNT1	220090462	-193297	-0.216987	0.0741807	0.00391344	0.550132	1	1957	1
rs12075594	1	220348019	G	A	ENSG00000067704.10	IARS2	220094132	-253887	0.178127	0.0560877	0.00177421	0.481638	1	1948	1
rs2577143	1	220029463	G	C	ENSG00000118873.17	RAB3GAP2	220272529	243066	-0.267055	0.0806486	0.00113406	0.441252	1	2022	1
rs12748796	1	221261019	G	A	ENSG00000162817.7	C1orf115	220690363	-570656	0.312384	0.0954094	0.00128412	0.452996	1	2045	1
rs1557130	1	219974239	T	C	ENSG00000117791.16	MTARC2	220748225	773986	-0.338561	0.129197	0.00957535	0.626727	1	2059	1
rs7545282	1	221029672	A	G	ENSG00000186205.14	MTARC1	220786352	-243320	0.406891	0.13721	0.00345725	0.538185	1	2053	1
rs142174867	1	220311571	T	C	ENSG00000238078.1	LINC01352	220829255	517684	0.680471	0.254516	0.00823617	0.613418	1	1994	1
rs12126069	1	221707509	A	G	ENSG00000136630.13	HLX	220879431	-828078	0.24542	0.0766589	0.00163215	0.474337	1	2032	1
rs4846629	1	220362379	G	A	ENSG00000234754.2	LINC02817	221336489	974110	-0.232412	0.0584836	0.000104295	0.241403	0.186896	1792	1
rs12124030	1	220802072	G	T	ENSG00000286398.1	ENSG00000286398	221549362	747290	-0.665939	0.196494	0.000871611	0.418281	1	1802	1
rs2002536	1	221485958	T	G	ENSG00000143507.18	DUSP10	221742089	256131	-0.388142	0.101957	0.000196185	0.293417	0.364905	1860	1
rs34827745	1	223307227	A	G	ENSG00000225265.2	TAF1A-AS1	222589825	-717402	0.310467	0.106043	0.00388212	0.549371	1	2068	1
rs3002141	1	222613960	C	T	ENSG00000143498.18	TAF1A	222589933	-24027	-0.306503	0.0931174	0.00121164	0.44682	1	2071	1
rs76602972	1	221984597	T	A	ENSG00000154305.18	MIA3	222618097	633500	0.307904	0.0824125	0.000254864	0.315087	0.522472	2050	1
rs3002137	1	222606241	T	G	ENSG00000162819.12	BROX	222712553	106312	4.52789	1.31219	0.000705453	0.400831	1	2016	1
rs12726313	1	221771380	C	G	ENSG00000186063.13	AIDA	222713210	941830	-0.226366	0.0681673	0.0010988	0.438955	1	2020	1
rs4011769	1	222470370	G	C	ENSG00000154309.9	DISP1	222815022	344652	-0.2142	0.0651915	0.00123561	0.448782	1	2032	1
rs1222146	1	223773637	C	T	ENSG00000187554.14	TLR5	223143248	-630389	0.531958	0.141326	0.000229965	0.304838	0.416926	1813	1
rs2789914	1	223034696	C	T	ENSG00000143502.16	SUSD4	223364233	329537	0.426007	0.129134	0.00118209	0.444454	1	1957	1
rs10907388	1	223506093	C	T	ENSG00000162909.18	CAPN2	223701593	195500	0.429448	0.140756	0.00264668	0.516478	1	2007	1
rs12408622	1	223488761	C	T	ENSG00000143514.18	TP53BP2	223845954	357193	-0.56258	0.15106	0.000266252	0.317914	0.500554	1880	1
rs75596287	1	223345467	A	T	ENSG00000288999.2	ENSG00000288999	223846081	500614	0.91898	0.30326	0.0028247	0.521572	1	1876	1
rs11806738	1	224794810	G	A	ENSG00000143756.12	FBXO28	224114111	-680699	0.365468	0.124234	0.00371886	0.544778	1	1956	1
rs34994484	1	223683012	G	A	ENSG00000143753.13	DEGS1	224175756	492744	0.408183	0.136732	0.00325148	0.532649	1	1923	1
rs2488490	1	224040426	C	A	ENSG00000232628.7	ENSG00000232628	224213625	173199	-0.603965	0.160643	0.000233704	0.306264	0.471849	2019	1
rs41267355	1	223779810	A	G	ENSG00000143748.18	NVL	224330189	550379	0.323194	0.128755	0.0130022	0.652925	1	2101	1
rs1518038	1	223365432	C	G	ENSG00000143771.12	CNIH4	224356858	991426	-0.38496	0.138361	0.00600823	0.586646	1	2228	1
rs61827156	1	224687895	G	A	ENSG00000143786.8	CNIH3	224434660	-253235	-0.304369	0.103903	0.00386297	0.548887	1	2223	1
rs1045310679	1	223609118	C	A	ENSG00000162923.18	WDR26	224437033	827915	-0.264262	0.0846299	0.00210768	0.497469	1	2240	1
rs62621130	1	224193415	G	A	ENSG00000185842.16	DNAH14	224896262	702847	-0.110251	0.0333306	0.00114761	0.441858	1	2173	1
rs75258474	1	226020422	G	C	ENSG00000143815.15	LBR	225428925	-591497	0.296948	0.090071	0.00119055	0.445054	1	2312	1
rs10915873	1	225770105	A	G	ENSG00000154380.19	ENAH	225653142	-116963	0.175597	0.0510233	0.000728052	0.403946	1	2358	1
rs3128659	1	225086092	A	T	ENSG00000143742.14	SRP9	225777813	691721	0.418985	0.125151	0.0010028	0.431451	1	2337	1
rs71646769	1	226125232	A	G	ENSG00000143819.13	EPHX1	225810124	-315108	-0.468653	0.13388	0.000593001	0.385142	1	2362	1
rs188740216	1	225959272	A	T	ENSG00000242861.1	ENSG00000242861	225846522	-112750	-1.67635	0.419856	9.70451e-05	0.236912	0.222039	2288	1
rs748883	1	226394624	A	G	ENSG00000196187.12	TMEM63A	225882380	-512244	0.207938	0.0739459	0.00550214	0.579638	1	2294	1
rs4653671	1	225771626	C	T	ENSG00000243709.1	LEFTY1	225911382	139756	0.660173	0.186654	0.000522005	0.372731	1	2314	1
rs2855561	1	226893491	C	T	ENSG00000143811.20	PYCR2	225924340	-969151	-0.24837	0.0885103	0.00559965	0.581285	1	2280	1
rs114335555	1	225819641	T	C	ENSG00000163041.13	H3-3A	226061851	242210	0.272582	0.0778402	0.000590379	0.384656	1	2337	1
rs1288937	1	226662290	C	G	ENSG00000272562.2	H3-3A-DT	226061898	-600392	-0.358555	0.100614	0.000474829	0.363683	1	2348	1
rs78674113	1	225474667	G	C	ENSG00000225518.3	LINC01703	226083590	608923	0.722313	0.191877	0.000229624	0.30474	0.543979	2369	1
rs1360729095	1	226845164	CAGGAAGGA	C	ENSG00000183814.16	LIN9	226309869	-535295	0.640227	0.179557	0.0004716	0.363193	1	2447	1
rs12126183	1	226589611	A	G	ENSG00000143799.14	PARP1	226408154	-181457	0.231973	0.0725636	0.00165703	0.475855	1	2459	1
rs3000791	1	227411473	C	T	ENSG00000287627.1	ENSG00000287627	226542729	-868744	-0.881466	0.30466	0.00431189	0.557588	1	2508	1
rs59056449	1	225785268	G	A	ENSG00000143772.11	ITPKB	226739323	954055	0.296323	0.094098	0.00193508	0.48943	1	2435	1
rs12033699	1	226467310	A	G	ENSG00000288674.1	ENSG00000288674	226870184	402874	-0.0562539	0.0178001	0.00186602	0.486006	1	2350	1
rs1050492	1	226632799	G	A	ENSG00000143801.18	PSEN2	226870184	237385	0.0884943	0.0305338	0.00424748	0.555975	1	2348	1
rs34249947	1	228136466	A	C	ENSG00000143776.20	CDC42BPA	227318492	-817974	0.344531	0.0852211	7.99299e-05	0.221531	0.189594	2372	1
rs3795811	1	228351267	C	T	ENSG00000181450.18	ZNF678	227563543	-787724	-0.298803	0.0828792	0.00040946	0.351181	0.935207	2284	1
rs4653555	1	228505736	G	A	ENSG00000143740.15	SNAP47	227728200	-777536	-0.158325	0.0452673	0.00059924	0.386222	1	2173	1
rs72750036	1	228705988	T	A	ENSG00000081692.13	JMJD4	227735411	-970577	0.305264	0.093532	0.0013293	0.455749	1	2174	1
rs66492360	1	227935039	CAG	C	ENSG00000143761.17	ARF1	228082708	147669	-0.0845055	0.0286283	0.00360575	0.541409	1	2240	1
rs13376694	1	228277702	G	T	ENSG00000143793.13	C1orf35	228105411	-172291	0.367442	0.120457	0.00265178	0.516649	1	2209	1
rs58078636	1	228814179	GA	G	ENSG00000162910.19	MRPL55	228109312	-704867	0.120356	0.0407159	0.00355963	0.540524	1	2206	1
rs77330225	1	229130247	C	T	ENSG00000143774.17	GUK1	228139962	-990285	0.262761	0.0827394	0.0017748	0.481685	1	2174	1
rs6426482	1	227850423	G	A	ENSG00000181873.13	IBA57	228165804	315381	0.3388	0.0896212	0.000216517	0.300459	0.479801	2216	1
rs6691478	1	228765725	T	C	ENSG00000154370.16	TRIM11	228406835	-358890	-0.236063	0.0648093	0.000358347	0.341719	0.72637	2027	1
rs71650368	1	227927471	G	A	ENSG00000181218.6	H2AW	228457873	530402	0.803191	0.228001	0.000548598	0.37713	1	2035	1
rs6667487	1	228738331	T	C	ENSG00000168159.15	RNF187	228487382	-250949	-0.507015	0.131572	0.000164809	0.279396	0.327475	1987	1
rs10916229	1	227859396	T	C	ENSG00000116574.6	RHOU	228735479	876083	-0.349504	0.116479	0.00310026	0.528855	1	2005	1
rs12754380	1	229590672	T	C	ENSG00000236975.2	LINC02814	229205428	-385244	0.374706	0.108357	0.000687555	0.399102	1	1921	1
rs12119828	1	229545651	T	C	ENSG00000168118.12	RAB4A	229271062	-274589	-0.519736	0.152948	0.000845184	0.415132	1	2012	1
rs61827285	1	228481690	G	A	ENSG00000177788.7	RAB4A-AS1	229271242	789552	-0.380599	0.113269	0.000961897	0.427328	1	2015	1
rs9435825	1	229223589	A	C	ENSG00000154429.11	CCSAP	229343294	119705	-0.215061	0.0590914	0.000362201	0.342003	0.799015	2206	1
rs726683	1	230497444	A	G	ENSG00000069248.12	NUP133	229508341	-989103	0.225613	0.0688548	0.00127346	0.452043	1	2313	1
rs16849566	1	229203429	T	G	ENSG00000135776.5	ABCB10	229558707	355278	0.345137	0.106152	0.00138506	0.459273	1	2208	1
rs6674613	1	228910356	T	C	ENSG00000135801.11	TAF5L	229626122	715766	0.217055	0.0635671	0.000798799	0.410973	1	2307	1
rs3213495	1	230280292	G	A	ENSG00000135763.10	URB2	229626247	-654045	-0.420024	0.13225	0.00177351	0.481594	1	2304	1
rs740494	1	230509181	C	G	ENSG00000143641.10	GALNT2	230057990	-451191	0.249521	0.0958901	0.0100816	0.630831	1	2681	1
rs61450843	1	230509110	TA	T	ENSG00000177614.11	PGBD5	230426332	-82778	-0.367248	0.120578	0.00269131	0.517636	1	2387	1
rs35745805	1	230397118	G	A	ENSG00000135744.9	AGT	230745576	348458	0.442046	0.129647	0.00081253	0.411766	1	2342	1
rs114648299	1	231179572	A	G	ENSG00000119280.17	C1orf198	230869589	-309983	-0.992519	0.252247	0.000121203	0.255391	0.304462	2512	1
rs4434827	1	231070313	T	C	ENSG00000173409.14	ARV1	230978981	-91332	0.1721	0.054466	0.00186938	0.48617	1	2611	1
rs853464	1	230613900	G	A	ENSG00000182118.8	FAM89A	231040254	426354	0.479701	0.129141	0.000275833	0.319914	0.730682	2649	1
rs10779811	1	231054752	A	G	ENSG00000143633.13	C1orf131	231241187	186435	-0.264121	0.0721587	0.000335998	0.337027	0.87158	2594	1
rs7549200	1	230719526	G	C	ENSG00000116906.13	GNPAT	231241207	521681	0.253096	0.0798696	0.001815	0.484064	1	2593	1
rs853442	1	230545985	C	A	ENSG00000010072.16	SPRTN	231337104	791119	-0.324157	0.0906266	0.000453144	0.359221	1	2483	1
rs1890353	1	230758708	T	C	ENSG00000116903.7	EXOC8	231337852	579144	-0.349832	0.0894669	0.000133058	0.263401	0.329718	2478	1
rs55633064	1	232285334	A	T	ENSG00000135766.9	EGLN1	231422287	-863047	0.356064	0.0950996	0.000247493	0.312852	0.625415	2527	1
rs9660420	1	232282368	C	T	ENSG00000116918.15	TSNAX	231528541	-753827	-0.194827	0.0550227	0.00051474	0.371649	1	2524	1
rs115173312	1	231604486	T	G	ENSG00000233461.6	ENSG00000233461	231528618	-75868	-0.504215	0.124112	7.39979e-05	0.215754	0.187141	2529	1
rs3926789	1	231916547	C	T	ENSG00000116991.12	SIPA1L2	232630571	714024	-0.321288	0.0920309	0.000612948	0.388139	1	2993	1
rs112094460	1	232618666	A	C	ENSG00000236497.2	LINC01744	232751299	132633	-0.386814	0.101355	0.000189359	0.290641	0.588149	3106	1
rs141550682	1	233358879	G	T	ENSG00000135778.12	NTPCR	232950605	-408274	0.231184	0.0819771	0.0053717	0.577445	1	3076	1
rs34771228	1	232817939	GGA	G	ENSG00000143674.11	MAP3K21	233327724	509785	0.308271	0.0875701	0.000553383	0.378051	1	3205	1
rs77008678	1	233411262	G	T	ENSG00000135750.15	KCNK1	233614106	202844	0.71512	0.173096	5.64797e-05	0.195184	0.184406	3265	1
rs9435539	1	234006802	T	C	ENSG00000168275.16	COA6	234373456	366654	0.203097	0.0640567	0.00180496	0.483382	1	2919	1
rs113139368	1	234871683	G	A	ENSG00000059588.10	TARBP1	234479179	-392504	-0.366528	0.101142	0.000383028	0.345605	1	2836	1
rs676005	1	233621799	T	C	ENSG00000231768.2	LINC01354	234531803	910004	0.464809	0.117475	0.000111448	0.247	0.308153	2765	1
rs10910230	1	233635873	T	C	ENSG00000168264.11	IRF2BP2	234610178	974305	0.238477	0.0682846	0.000610135	0.387931	1	2675	1
rs73109141	1	235002402	G	A	ENSG00000282097.1	ENSG00000282097	234709383	-293019	-0.617464	0.192055	0.00156109	0.470055	1	2618	1
rs10910390	1	234234907	G	A	ENSG00000238005.5	LNCATV	234970062	735155	0.387218	0.107798	0.000429221	0.354974	1	2439	1
rs7544869	1	234598544	A	T	ENSG00000280587.3	LINC01348	235074220	475676	-0.293766	0.0907596	0.00145348	0.463456	1	2486	1
rs3768061	1	235785980	C	T	ENSG00000173726.11	TOMM20	235128837	-657143	0.161444	0.0473879	0.00082024	0.412738	1	2471	1
rs7540162	1	234563402	C	T	ENSG00000188739.15	RBM34	235161283	597881	0.32359	0.0883823	0.000334813	0.336738	0.821297	2453	1
rs12731608	1	234568343	G	A	ENSG00000152904.11	GGPS1	235327350	759007	-0.377306	0.126538	0.00328698	0.533829	1	2292	1
rs4659565	1	235607781	C	G	ENSG00000054267.22	ARID4B	235328219	-279562	0.22035	0.0624	0.000532435	0.374427	1	2295	1
rs72767403	1	236106571	G	A	ENSG00000162885.14	B3GALNT2	235504452	-602119	-0.196533	0.0621268	0.0018474	0.48528	1	2294	1
rs10924372	1	236149026	C	T	ENSG00000143669.16	LYST	235883724	-265302	0.116359	0.0320375	0.000372112	0.342699	0.847299	2277	1
rs61836794	1	235032253	A	G	ENSG00000229291.1	LINC02768	235971825	939572	-0.589248	0.222295	0.00879009	0.619153	1	2108	1
rs2475830	1	236519556	A	G	ENSG00000116962.15	NID1	236065109	-454447	-0.197649	0.0618812	0.00167231	0.476577	1	2118	1
rs146619167	1	235665542	G	A	ENSG00000077585.14	GPR137B	236142505	476963	-0.582297	0.164941	0.000534181	0.374879	1	2143	1
rs73125210	1	236450838	T	C	ENSG00000086619.15	ERO1B	236282019	-168819	-0.473624	0.125798	0.000229203	0.304673	0.519603	2267	1
rs16833333	1	236118744	T	C	ENSG00000186197.15	EDARADD	236348257	229513	0.467117	0.119541	0.000134376	0.264235	0.307184	2286	1
rs41421448	1	237029569	C	G	ENSG00000116977.19	LGALS8	236518000	-511569	-0.221936	0.083552	0.00865336	0.617529	1	2434	1
rs2086210	1	237494999	C	A	ENSG00000223776.5	LGALS8-AS1	236524508	-970491	0.408048	0.103877	0.000124263	0.257863	0.300964	2422	1
rs34997265	1	237433510	T	TA	ENSG00000119285.11	HEATR1	236604516	-828994	-0.327487	0.096222	0.000829894	0.413723	1	2436	1
rs201130618	1	239445942	CT	C	ENSG00000133019.12	CHRM3	239386565	-59377	0.113284	0.0283694	9.68544e-05	0.236858	0.28388	2931	1
rs9283430	1	240505031	C	T	ENSG00000180875.5	GREM2	240612155	107124	-0.365089	0.0992025	0.000312548	0.330812	1	3218	1
rs376621	1	242182519	C	T	ENSG00000091483.8	FH	241519799	-662720	0.226823	0.0717793	0.00186788	0.486096	1	3422	1
rs67221855	1	240955940	AG	A	ENSG00000117009.12	KMO	241532134	576194	-0.461688	0.145554	0.00179696	0.482762	1	3499	1
rs74150348	1	241673867	T	C	ENSG00000054277.14	OPN3	241677376	3509	-1.25514	0.379549	0.001151	0.442111	1	3497	1
rs2686218	1	241250374	T	C	ENSG00000197769.6	MAP1LC3C	241999098	748724	0.392772	0.111131	0.000526718	0.373416	1	3601	1
rs12134747	1	243497340	G	C	ENSG00000143702.16	CEP170	243255348	-241992	-0.448274	0.141403	0.00180722	0.483607	1	2388	1
rs34933017	1	243241792	TA	T	ENSG00000054282.16	SDCCAG8	243256034	14242	0.174398	0.059293	0.00372435	0.544915	1	2385	1
rs10926991	1	243329265	A	G	ENSG00000289055.2	ENSG00000289055	244048245	718980	-0.438296	0.134468	0.0013482	0.456838	1	2234	1
rs2453197	1	244089107	C	G	ENSG00000179456.12	ZBTB18	244048547	-40560	-0.585129	0.163393	0.000446304	0.357853	0.999275	2239	1
rs77462835	1	244321358	C	T	ENSG00000237759.1	ENSG00000237759	244107365	-213993	-0.712365	0.26545	0.0080032	0.611091	1	2287	1
rs56836278	1	245316570	T	A	ENSG00000035687.10	ADSS2	244451909	-864661	-0.531262	0.135431	0.000126859	0.259573	0.343154	2705	1
rs2353097	1	244065397	T	C	ENSG00000179397.18	CATSPERE	244454377	388980	0.219239	0.0619381	0.000516925	0.371831	1	2702	1
rs12731953	1	245500132	A	C	ENSG00000121644.19	DESI2	244653103	-847029	0.245052	0.0755919	0.00142953	0.462097	1	2932	1
rs71636574	1	245557370	C	T	ENSG00000203667.10	COX20	244835616	-721754	0.279464	0.0762623	0.000330895	0.335729	1	3271	1
rs10803185	1	244216130	C	T	ENSG00000153187.21	HNRNPU	244864560	648430	0.204889	0.059969	0.00079332	0.410382	1	3238	1
rs60200511	1	244771774	A	G	ENSG00000203666.13	EFCAB2	244969682	197908	-0.525708	0.159807	0.00121944	0.447629	1	3385	1
rs10925031	1	247452741	G	A	ENSG00000185420.19	SMYD3	246507312	-945429	-0.256193	0.0937312	0.00693427	0.598967	1	3248	1
rs10802504	1	247450328	C	T	ENSG00000162851.8	TFB2M	246566261	-884067	-0.38996	0.11432	0.000808338	0.411451	1	3264	1
rs67600458	1	246371168	T	C	ENSG00000162852.14	CNST	246566444	195276	-0.378833	0.0981857	0.000161857	0.278274	0.527979	3262	1
rs10925030	1	247452056	C	G	ENSG00000143653.10	SCCPDH	246724409	-727647	-0.211515	0.0677522	0.00211218	0.497539	1	3153	1
rs7539987	1	247708549	T	G	ENSG00000227953.7	LINC01341	246775880	-932669	-0.187765	0.0578067	0.00139978	0.460211	1	3156	1
rs11578718	1	247370993	T	C	ENSG00000153207.16	AHCTF1	246931948	-439045	-0.339874	0.0993287	0.000779487	0.408892	1	3363	1
rs10924800	1	246674038	C	A	ENSG00000277462.2	ZNF670	247078811	404773	0.316319	0.0794501	0.000101373	0.24003	0.331083	3266	1
rs4654291	1	246553302	C	T	ENSG00000188295.15	ZNF669	247104372	551070	0.435663	0.131619	0.00113904	0.441252	1	3241	1
rs11800820	1	246497934	C	T	ENSG00000196418.13	ZNF124	247172020	674086	0.238691	0.0747238	0.0016707	0.476526	1	3208	1
rs1151633	1	247678557	C	A	ENSG00000259865.1	ENSG00000259865	247188526	-490031	0.448437	0.128673	0.000625918	0.390331	1	3188	1
rs34249427	1	247961481	G	A	ENSG00000162714.13	ZNF496	247331867	-629614	0.778388	0.223566	0.000633356	0.390916	1	3178	1
rs12564017	1	247364265	C	T	ENSG00000289234.2	ZNF496-DT	247332054	-32211	0.231173	0.0628419	0.000314374	0.331468	1	3183	1
rs34437716	1	247356924	T	G	ENSG00000162722.9	TRIM58	247857187	500263	0.306231	0.0757166	7.94189e-05	0.220881	0.223564	2815	1
rs10788875	1	248876512	G	T	ENSG00000175137.11	SH3BP5L	248825915	-50597	-0.314525	0.10898	0.00440683	0.559554	1	1255	1
rs1467778730	1	248509300	G	GT	ENSG00000171161.13	ZNF672	248838210	328910	0.321259	0.12232	0.00941795	0.62542	1	1190	1
rs57306188	1	248086059	T	C	ENSG00000171163.16	ZNF692	248859144	773085	-0.600051	0.174519	0.000736174	0.404963	0.828932	1126	1
rs28565983	1	248428249	C	G	ENSG00000185220.12	PGBD2	248906196	477947	-0.456833	0.169205	0.00763757	0.607274	1	1019	1
rs78930539	2	907111	C	G	ENSG00000184731.6	FAM110C	46870	-860241	0.500634	0.133415	0.000240002	0.309331	0.315363	1314	1
rs60309429	2	599816	C	T	ENSG00000143727.16	ACP1	264140	-335676	0.135912	0.0423614	0.00159541	0.472119	1	1768	1
rs12475610	2	391781	C	T	ENSG00000035115.22	SH3YL1	266398	-125383	-0.288863	0.0744884	0.000150321	0.273249	0.26682	1775	1
rs13422351	2	966232	T	A	ENSG00000151353.15	TMEM18	677406	-288826	0.183802	0.064848	0.00514854	0.573291	1	2398	1
rs143647720	2	2682780	GGAA	G	ENSG00000130508.11	PXDN	1744852	-937928	0.526594	0.157126	0.000990757	0.43019	1	3205	1
rs6740751	2	3956432	A	T	ENSG00000032389.13	EIPR1	3377830	-578602	0.29209	0.085051	0.000746425	0.406313	1	3447	1
rs17247148	2	2392382	C	T	ENSG00000171853.16	TRAPPC12	3379675	987293	0.324818	0.100938	0.00154592	0.468792	1	3447	1
rs17017685	2	3597005	C	T	ENSG00000225234.1	TRAPPC12-AS1	3482409	-114596	-1.32766	0.385612	0.00072436	0.40327	1	3362	1
rs2099475	2	2794295	A	G	ENSG00000271868.1	ENSG00000271868	3496956	702661	0.737173	0.214112	0.000724486	0.40327	1	3390	1
rs70938989	2	3968261	GC	G	ENSG00000235078.1	ENSG00000235078	3519275	-448986	0.710195	0.197653	0.000427587	0.354612	1	3377	1
rs732733	2	2708334	C	T	ENSG00000182551.14	ADI1	3519531	811197	-0.277652	0.0669166	5.26213e-05	0.190957	0.177597	3375	1
rs2566090	2	3739269	G	C	ENSG00000171865.10	RNASEH1	3558333	-180936	0.221007	0.0619609	0.000469469	0.362776	1	3375	1
rs72774741	2	3969030	C	T	ENSG00000286905.1	ENSG00000286905	3558333	-410697	-0.27495	0.0896491	0.00251664	0.511694	1	3369	1
rs34723595	2	4263807	C	CA	ENSG00000234171.5	RNASEH1-DT	3558419	-705388	-0.465729	0.129053	0.000404302	0.350536	1	3366	1
rs1993079	2	2697762	T	G	ENSG00000287126.1	ENSG00000287126	3575100	877338	-0.337196	0.0975844	0.000693861	0.399745	1	3379	1
rs13414589	2	2833631	C	T	ENSG00000171863.15	RPS7	3575260	741629	-0.211717	0.0574018	0.000303489	0.327968	1	3371	1
rs11692737	2	2958474	A	G	ENSG00000118004.18	COLEC11	3594832	636358	-0.423666	0.109066	0.000146671	0.271131	0.4824	3289	1
rs12466304	2	7717095	G	A	ENSG00000225964.6	NRIR	6840464	-876631	-0.244977	0.0697359	0.000567863	0.380927	1	2763	1
rs12623931	2	7380815	A	C	ENSG00000134326.12	CMPK2	6866635	-514180	-0.716038	0.20319	0.000546246	0.377001	1	2768	1
rs16865372	2	6584989	G	A	ENSG00000151692.15	RNF144A	6917412	332423	0.290437	0.0820044	0.00051314	0.371601	1	2718	1
rs76447500	2	7545153	T	C	ENSG00000235576.3	LINC01871	7725682	180529	-0.643869	0.182712	0.000546281	0.377001	1	2599	1
rs1916664	2	7822649	C	T	ENSG00000236790.7	LINC00299	8488284	665635	-0.15448	0.043594	0.000509773	0.371256	1	2165	1
rs73147800	2	7686454	G	A	ENSG00000236008.5	LINC01814	8592903	906449	-0.439865	0.119554	0.000313728	0.331217	0.658201	2098	1
rs181130	2	8132890	G	C	ENSG00000231083.1	ENSG00000231083	8622942	490052	-0.879734	0.295516	0.00333653	0.53513	1	2149	1
rs6724050	2	8192587	T	G	ENSG00000115738.10	ID2	8678845	486258	0.508753	0.140887	0.000401047	0.349606	0.893934	2229	1
rs115576013	2	9035328	A	T	ENSG00000235092.7	ID2-AS1	8681864	-353464	-0.602661	0.15919	0.00021219	0.2989	0.47573	2242	1
rs116245273	2	8455024	G	A	ENSG00000134313.17	KIDINS220	8837630	382606	0.33086	0.0824326	8.94774e-05	0.231257	0.209019	2336	1
rs4669310	2	8623367	G	C	ENSG00000143797.12	MBOAT2	9003709	380342	-0.351419	0.0874766	8.82425e-05	0.230252	0.212929	2413	1
rs4668660	2	9947070	T	A	ENSG00000119185.13	ITGB1BP1	9423528	-523542	0.216303	0.0700381	0.00235126	0.507063	1	2835	1
rs34180679	2	8594578	TA	T	ENSG00000119203.14	CPSF3	9423651	829073	0.626144	0.154302	7.536e-05	0.217277	0.213269	2830	1
rs371127497	2	9198605	CA	C	ENSG00000134330.19	IAH1	9473658	275053	-0.12775	0.0400871	0.00171203	0.478715	1	2796	1
rs10803702	2	9811947	G	A	ENSG00000151694.15	ADAM17	9556732	-255215	0.212887	0.061478	0.000676316	0.397575	1	2896	1
rs2666205	2	9215988	C	A	ENSG00000134308.14	YWHAQ	9630997	415009	0.253119	0.0712255	0.000491776	0.36708	1	2769	1
rs3771147	2	10397788	C	T	ENSG00000115750.17	TAF1B	9843443	-554345	0.344874	0.0945203	0.000350369	0.340135	1	2875	1
rs4605345	2	9715608	G	A	ENSG00000269973.1	ENSG00000269973	9936360	220752	-0.240056	0.0684371	0.000578366	0.382759	1	2982	1
rs62127500	2	9988460	G	C	ENSG00000134317.18	GRHL1	9951693	-36767	0.437242	0.107746	7.53105e-05	0.217277	0.226534	3008	1
rs80211293	2	10829076	G	T	ENSG00000260077.1	ENSG00000260077	10040663	-788413	1.1363	0.312703	0.000369674	0.342448	1	3176	1
rs79819482	2	10238062	G	A	ENSG00000172059.11	KLF11	10042849	-195213	-1.03098	0.26512	0.000144324	0.270416	0.456641	3164	1
rs72779485	2	10832190	G	C	ENSG00000171848.16	RRM2	10120698	-711492	0.460611	0.149856	0.00246349	0.510119	1	3219	1
rs6758252	2	10941423	T	C	ENSG00000285872.3	ENSG00000285872	10302485	-638938	0.39081	0.108601	0.00041936	0.352886	1	3166	1
rs10929633	2	10098767	A	G	ENSG00000115756.13	HPCAL1	10302889	204122	-0.257534	0.0851186	0.00286713	0.522848	1	3162	1
rs6730996	2	10417845	T	C	ENSG00000115758.14	ODC1	10448327	30482	0.326938	0.0884907	0.00029665	0.325404	0.95729	3227	1
rs72782633	2	9873859	G	A	ENSG00000257135.8	ODC1-DT	10448654	574795	0.362238	0.0982958	0.000306988	0.329016	0.990035	3225	1
rs1734337	2	10860757	C	T	ENSG00000115761.17	NOL10	10689987	-170770	-0.157952	0.0398987	0.000110532	0.24621	0.370612	3353	1
rs16856051	2	10258103	G	A	ENSG00000143882.12	ATP6V1C2	10721100	462997	-0.150293	0.0457539	0.00123932	0.448951	1	3325	1
rs12473106	2	10417934	C	A	ENSG00000272275.1	ENSG00000272275	10770058	352124	-1.21221	0.313584	0.000157443	0.277019	0.535779	3403	1
rs72775341	2	10593370	C	T	ENSG00000143870.13	PDIA6	10837977	244607	-0.340607	0.112108	0.00275579	0.519747	1	3191	1
rs11689905	2	10219145	C	T	ENSG00000162976.13	SLC66A3	11155198	936053	0.21551	0.0585103	0.000309113	0.329692	1	3317	1
rs10192566	2	11750302	C	G	ENSG00000224177.8	LINC00570	11372612	-377690	-0.318438	0.0809914	0.000122581	0.256464	0.37657	3072	1
rs13412852	2	11774815	C	T	ENSG00000196208.14	GREB1	11482341	-292474	-0.335704	0.0931554	0.000411772	0.351332	1	3001	1
rs73917609	2	10946641	G	C	ENSG00000134324.12	LPIN1	11677595	730954	0.369143	0.113404	0.00136784	0.458049	1	3024	1
rs56887217	2	12157848	C	T	ENSG00000071575.12	TRIB2	12716910	559062	0.328777	0.0850308	0.000156918	0.27687	0.460868	2937	1
rs76070371	2	14394012	C	T	ENSG00000162981.14	LRATD1	14632700	238688	0.68607	0.227256	0.0029276	0.524284	1	1939	1
rs2340759	2	16387115	A	G	ENSG00000151779.14	NBAS	15561340	-825775	0.193151	0.0503757	0.000177187	0.285351	0.401507	2266	1
rs1529595	2	14994076	A	C	ENSG00000079785.16	DDX1	15591178	597102	-0.140221	0.0348286	8.53055e-05	0.226603	0.195008	2286	1
rs10208136	2	17082635	C	G	ENSG00000197872.11	CYRIA	16666331	-416304	-0.366097	0.0906486	8.12287e-05	0.222788	0.201772	2484	1
rs11676954	2	17198390	A	G	ENSG00000163032.12	VSNL1	17539126	340736	0.626561	0.19857	0.00189614	0.487425	1	2457	1
rs4832619	2	18746108	T	G	ENSG00000178295.15	GEN1	17753858	-992250	-0.287659	0.0709367	7.61706e-05	0.217443	0.18319	2405	1
rs72775095	2	18597539	G	A	ENSG00000163029.16	SMC6	17800242	-797297	0.410317	0.127318	0.00152191	0.46733	1	2369	1
rs4832512	2	17894597	C	T	ENSG00000170745.12	KCNS3	17877847	-16750	-0.420042	0.124595	0.000926268	0.424479	1	2353	1
rs76400169	2	18391929	A	C	ENSG00000240857.2	RDH14	18560679	168750	-0.555388	0.166298	0.00103077	0.4337	1	2676	1
rs6724741	2	18252430	A	G	ENSG00000185013.17	NT5C1B	18589572	337142	0.176448	0.0539491	0.00129914	0.454115	1	2706	1
rs12151386	2	19749154	G	C	ENSG00000236204.7	LINC01376	19348067	-401087	-0.189164	0.0529837	0.000463914	0.361741	1	2567	1
rs11887595	2	19319615	G	C	ENSG00000183891.6	TTC32	19901983	582368	0.865519	0.258174	0.000987241	0.429909	1	2698	1
rs10171406	2	20517365	C	T	ENSG00000118965.16	WDR35	19990105	-527260	0.282125	0.0753408	0.00024701	0.31266	0.704719	2853	1
rs144485399	2	19411171	T	C	ENSG00000068697.7	LAPTM4A	20051628	640457	0.196739	0.0558443	0.000548147	0.377017	1	2688	1
rs11308211	2	20403091	AT	A	ENSG00000234378.1	ENSG00000234378	20106829	-296262	1.12294	0.322845	0.00064093	0.392127	1	2694	1
rs6714433	2	20205142	G	A	ENSG00000115884.11	SDC1	20225433	20291	-0.167567	0.0545918	0.00249689	0.510999	1	2671	1
rs35558536	2	20195950	C	T	ENSG00000055917.17	PUM2	20352234	156284	0.156219	0.0506543	0.00238395	0.507805	1	2607	1
rs112532085	2	19782734	C	A	ENSG00000143878.10	RHOB	20447074	664340	-0.536665	0.156068	0.000735248	0.40479	1	2652	1
rs17621899	2	19752874	A	T	ENSG00000269976.1	ENSG00000269976	20586686	833812	-0.80876	0.236867	0.000799308	0.411047	1	2316	1
rs6743591	2	19778815	G	A	ENSG00000231948.2	HS1BP3-IT1	20592548	813733	-0.737371	0.216324	0.00081524	0.412074	1	2353	1
rs12614172	2	20511752	G	T	ENSG00000118960.13	HS1BP3	20651130	139378	-0.225179	0.0750203	0.00309063	0.528622	1	2268	1
rs61185326	2	20548018	A	T	ENSG00000143869.7	GDF7	20667144	119126	0.45855	0.159649	0.00459501	0.563825	1	2251	1
rs70939084	2	21280859	C	CT	ENSG00000261012.2	ENSG00000261012	21000917	-279942	0.811416	0.243546	0.00105911	0.435794	1	1937	1
rs73235146	2	20565569	G	A	ENSG00000084674.15	APOB	21044073	478504	-0.470716	0.147918	0.00173763	0.480371	1	1926	1
rs342084	2	20501488	T	C	ENSG00000287956.1	ENSG00000287956	21096543	595055	0.484939	0.160612	0.00292406	0.52417	1	1871	1
rs13403407	2	20702513	C	T	ENSG00000233005.2	ENSG00000233005	21221169	518656	-0.496198	0.153397	0.00146321	0.463968	1	1744	1
rs201754984	2	23525734	CCCCCA	C	ENSG00000232451.2	ENSG00000232451	23199056	-326678	-1.10216	0.362457	0.00273337	0.519064	1	2084	1
rs12053023	2	23359190	G	A	ENSG00000119778.15	ATAD2B	23927123	567933	-0.238955	0.0603511	0.000110282	0.246035	0.223432	2026	1
rs56356438	2	23361223	G	C	ENSG00000173960.14	UBXN2A	23927285	566062	0.19856	0.057302	0.000670864	0.396885	1	2020	1
rs55852859	2	24711564	G	A	ENSG00000163026.12	WDCP	24049575	-661989	-0.877544	0.237931	0.000303615	0.327996	0.584459	1925	1
rs6737037	2	24307439	A	G	ENSG00000119782.14	FKBP1B	24049701	-257738	1.13871	0.297744	0.000183755	0.288475	0.353911	1926	1
rs4665222	2	23549776	A	G	ENSG00000115128.7	SF3B6	24076373	526597	-0.15074	0.0395227	0.000191069	0.29123	0.370101	1937	1
rs12621454	2	23410698	A	G	ENSG00000219626.9	FAM228B	24076526	665828	0.21895	0.063112	0.00066144	0.395479	1	1930	1
rs2577705	2	23366568	A	G	ENSG00000115129.14	TP53I3	24085861	719293	0.610418	0.173374	0.000552343	0.377839	1	1931	1
rs35400241	2	24444717	A	G	ENSG00000176732.7	PFN4	24123464	-321253	-0.469172	0.150415	0.00213067	0.498226	1	1833	1
rs11889250	2	23655243	G	A	ENSG00000198399.16	ITSN2	24360536	705293	-0.231066	0.0669189	0.000699884	0.400104	1	1858	1
rs754209	2	25279900	C	T	ENSG00000138092.11	CENPO	24793136	-486764	0.260848	0.0704544	0.000288372	0.323316	0.449283	1558	1
rs79478703	2	25235984	A	G	ENSG00000184924.6	PTRHD1	24793391	-442593	-0.512922	0.176859	0.00422261	0.555466	1	1557	1
rs78399652	2	25518303	T	C	ENSG00000138031.15	ADCY3	24920237	-598066	0.427025	0.1243	0.00074349	0.405923	1	1496	1
rs11126327	2	25986788	G	T	ENSG00000115138.11	POMC	25168903	-817885	0.801559	0.210633	0.000197241	0.293934	0.282252	1431	1
rs11692803	2	26570043	C	T	ENSG00000138101.20	DTNB	25673647	-896396	0.2341	0.0738039	0.00179711	0.482774	1	1565	1
rs79754477	2	26688091	C	T	ENSG00000143970.18	ASXL2	25878487	-809604	-0.221336	0.0702641	0.00192902	0.488962	1	1452	1
rs11691051	2	26410635	G	A	ENSG00000084733.11	RAB10	26034084	-376551	-0.263152	0.0740448	0.000491445	0.367005	0.6664	1356	1
rs10211527	2	26457125	T	C	ENSG00000138029.14	HADHB	26243170	-213955	0.477202	0.153984	0.00227255	0.504133	1	1300	1
rs10211527	2	26457125	T	C	ENSG00000084754.12	HADHA	26244672	-212453	0.356376	0.107586	0.00112978	0.441252	1	1298	1
rs6705138	2	25364982	C	T	ENSG00000286707.1	ENSG00000286707	26298570	933588	-0.225671	0.0693295	0.00136813	0.45806	1	1228	1
rs1006752	2	25441122	C	T	ENSG00000138018.19	SELENOI	26308547	867425	0.291211	0.078327	0.000272484	0.319008	0.33352	1224	1
rs62129488	2	25973641	C	T	ENSG00000173567.16	ADGRF3	26346817	373176	0.207522	0.0567336	0.00033898	0.337716	0.410166	1210	1
rs12620956	2	26486066	G	A	ENSG00000171303.8	KCNK3	26692722	206656	0.154392	0.0434198	0.000488272	0.36624	0.513662	1052	1
rs62130677	2	27197737	A	G	ENSG00000213699.9	SLC35F6	26764284	-433453	-0.289517	0.0880221	0.00122152	0.447783	1	979	1
rs77439356	2	26548322	A	C	ENSG00000084764.12	MAPRE3	26970637	422315	-0.643142	0.184721	0.000633336	0.390916	0.582669	920	1
rs35228750	2	26055903	C	CT	ENSG00000119777.20	TMEM214	27032910	977007	0.347385	0.0983802	0.000532838	0.374537	0.463569	870	1
rs60929467	2	26517261	TC	T	ENSG00000084693.16	AGBL5	27042364	525103	-0.275696	0.113212	0.0159159	0.672092	1	872	1
rs67080990	2	27544621	GC	G	ENSG00000228474.6	OST4	27071654	-472967	-0.106781	0.0383714	0.00599824	0.586631	1	868	1
rs149492996	2	26571927	GAACTT	G	ENSG00000138080.14	EMILIN1	27078615	506688	-0.264013	0.100466	0.00937776	0.625123	1	875	1
rs70953883	2	27780749	TA	T	ENSG00000138030.13	KHK	27086747	-694002	-0.193401	0.0688839	0.0055745	0.580876	1	869	1
chr2:27558631:GA:G	2	27558631	GA	G	ENSG00000138028.17	CGREF1	27119128	-439503	0.501171	0.156581	0.00163609	0.474488	1	900	1
rs10211527	2	26457125	T	C	ENSG00000143994.14	ABHD1	27123789	666664	0.546465	0.185389	0.00365211	0.54274	1	912	1
rs6737100	2	27114904	T	G	ENSG00000138073.14	PREB	27134666	19762	0.270669	0.0916904	0.00360384	0.54137	1	919	1
rs12623642	2	26453527	G	T	ENSG00000138085.18	ATRAID	27212041	758514	0.23822	0.0631258	0.000221884	0.302166	0.218112	983	1
rs72810711	2	27134061	G	C	ENSG00000138074.15	SLC5A6	27212958	78897	-0.238588	0.0785403	0.00275952	0.51983	1	979	1
rs62139017	2	27737909	C	T	ENSG00000084774.14	CAD	27217369	-520540	-0.325148	0.105673	0.0024383	0.509196	1	985	1
rs77353560	2	27862677	C	A	ENSG00000163794.6	UCN	27308445	-554232	0.966438	0.258204	0.000248583	0.313042	0.265735	1069	1
rs62128379	2	26737187	T	C	ENSG00000115204.15	MPV17	27325680	588493	-0.264715	0.075167	0.000550651	0.377454	0.591949	1075	1
rs12617848	2	26895811	C	T	ENSG00000234072.1	GTF3C2-AS2	27356246	460435	0.360794	0.101946	0.000517981	0.371875	0.557347	1076	1
rs199794891	2	26436484	AT	A	ENSG00000115207.15	GTF3C2	27356999	920515	0.326902	0.0985798	0.00111602	0.440263	1	1076	1
rs74576866	2	28106534	A	G	ENSG00000115211.17	EIF2B4	27370338	-736196	0.241871	0.0733546	0.00118874	0.44492	1	1065	1
rs145957642	2	27583926	G	GT	ENSG00000115234.11	SNX17	27370496	-213430	0.121135	0.0399882	0.00283419	0.521801	1	1066	1
rs72815934	2	26493729	A	T	ENSG00000163795.14	ZNF513	27380790	887061	0.406715	0.142331	0.0048031	0.567577	1	1076	1
rs10177332	2	26558243	G	A	ENSG00000115216.14	NRBP1	27427790	869547	0.22443	0.0747513	0.00308316	0.528342	1	1113	1
rs187076093	2	26665602	A	G	ENSG00000157992.12	KRTCAP3	27442366	776764	1.24489	0.348078	0.000453755	0.359348	0.515466	1136	1
rs7349418	2	28220183	C	T	ENSG00000138002.16	IFT172	27489805	-730378	-0.187178	0.0483575	0.000154487	0.275653	0.185385	1200	1
rs55870117	2	28424783	G	A	ENSG00000115226.10	FNDC4	27495200	-929583	0.364195	0.114052	0.00167661	0.476823	1	1195	1
rs13035354	2	26815460	T	C	ENSG00000084734.9	GCKR	27496839	681379	0.261531	0.0906617	0.00442551	0.559893	1	1189	1
rs6712639	2	28556124	T	A	ENSG00000243943.10	ZNF512	27582969	-973155	0.193031	0.0731102	0.00905505	0.622132	1	1186	1
rs6746337	2	27118195	A	T	ENSG00000198522.14	GPN1	27628247	510052	0.157796	0.0444535	0.00049891	0.368751	0.632618	1268	1
rs35548278	2	28598921	AT	A	ENSG00000176714.10	CCDC121	27629012	-969909	-0.350017	0.116374	0.00303216	0.527122	1	1273	1
rs4666000	2	27616502	T	C	ENSG00000163798.14	SLC4A1AP	27663426	46924	-0.17013	0.0524964	0.00143416	0.462381	1	1310	1
rs116693164	2	26700310	G	A	ENSG00000119760.16	SUPT7L	27663840	963530	0.355866	0.0941693	0.000217601	0.300815	0.285057	1310	1
rs11689469	2	28485161	C	T	ENSG00000289326.2	ENSG00000289326	27752831	-732330	-0.472812	0.129525	0.00034824	0.34001	0.428684	1231	1
rs10198041	2	28169595	A	G	ENSG00000243147.8	MRPL33	27771717	-397878	0.186748	0.0616778	0.00284735	0.522148	1	1250	1
rs4666069	2	28401294	C	T	ENSG00000158019.21	BABAM2	27889941	-511353	0.295937	0.0864764	0.000778252	0.408839	1	1294	1
rs11127142	2	28336850	C	T	ENSG00000171174.15	RBKS	27890681	-446169	-0.220509	0.0707012	0.00213266	0.498307	1	1294	1
rs12466454	2	28444341	G	A	ENSG00000075426.12	FOSL2	28392448	-51893	0.249584	0.0756338	0.00117836	0.444055	1	1932	1
rs113250186	2	28567693	C	T	ENSG00000163803.13	PLB1	28457145	-110548	0.493015	0.158941	0.00225199	0.503099	1	2028	1
rs55731984	2	29392361	T	G	ENSG00000213639.11	PPP1CB	28751640	-640721	0.179464	0.0697009	0.0108825	0.637682	1	2344	1
rs4073186	2	29820753	G	A	ENSG00000171103.11	TRMT61B	28870309	-950444	0.301407	0.0782761	0.000166652	0.280491	0.409964	2460	1
rs13409024	2	28573511	A	G	ENSG00000163811.12	WDR43	28894667	321156	0.205632	0.0671307	0.00254711	0.512664	1	2473	1
rs4128317	2	29436988	A	C	ENSG00000171094.18	ALK	29921586	484598	-0.100257	0.0268719	0.000259776	0.316819	0.763222	2938	1
rs3813658	2	30250656	T	C	ENSG00000119801.13	YPEL5	30146941	-103715	0.144706	0.0455377	0.00176358	0.481253	1	2842	1
rs58614325	2	29863509	AT	A	ENSG00000213626.13	LBH	30231534	368025	-0.612773	0.151255	7.73395e-05	0.218456	0.227378	2940	1
rs35996628	2	30294492	T	A	ENSG00000172954.14	LCLAT1	30447226	152734	0.195615	0.0699371	0.00575246	0.583333	1	2865	1
rs4952189	2	30888688	G	C	ENSG00000158089.15	GALNT14	31155202	266514	0.37883	0.100586	0.000228138	0.30417	0.542055	2376	1
rs2256411	2	30663994	C	A	ENSG00000013016.16	EHD3	31234152	570158	-0.352547	0.091527	0.000165851	0.280139	0.400365	2414	1
rs7422070	2	30818472	A	G	ENSG00000158125.10	XDH	31414742	596270	-0.266578	0.0814861	0.00129567	0.453953	1	2110	1
rs2754513	2	32557696	G	A	ENSG00000277893.2	SRD5A2	31580938	-976758	0.654144	0.175287	0.000258909	0.316625	0.517041	1997	1
rs1971205	2	32640847	T	G	ENSG00000162959.14	MEMO1	32011230	-629617	-0.295873	0.100395	0.00365842	0.542902	1	1847	1
rs72867813	2	32973426	C	T	ENSG00000271228.1	ENSG00000271228	32013061	-960365	-1.225	0.413117	0.00345928	0.538241	1	1853	1
rs114790705	2	32269939	C	T	ENSG00000162961.14	DPY30	32039805	-230134	0.224721	0.0802551	0.00570049	0.582758	1	1978	1
rs12469115	2	31327108	A	G	ENSG00000288937.2	ENSG00000288937	32039839	712731	0.392271	0.120342	0.00134758	0.45679	1	1984	1
rs160803	2	31831228	T	C	ENSG00000021574.14	SPAST	32063556	232328	0.17502	0.0520761	0.000959604	0.427133	1	1889	1
rs35470088	2	32659621	TG	T	ENSG00000152683.14	SLC30A6	32165841	-493780	0.24432	0.0710626	0.000736702	0.40502	1	2046	1
rs6733521	2	32885338	C	T	ENSG00000091106.19	NLRC4	32265732	-619606	0.304708	0.0942076	0.00146461	0.463968	1	1860	1
rs6756581	2	32919329	A	C	ENSG00000119820.11	YIPF4	32277904	-641425	-0.212293	0.0533269	0.000101522	0.240089	0.193195	1903	1
rs373613670	2	33349444	GA	G	ENSG00000115760.16	BIRC6	32357023	-992421	0.231278	0.0639495	0.000393243	0.34757	0.71295	1813	1
rs77962885	2	33121278	T	C	ENSG00000276334.1	ENSG00000276334	32521927	-599351	-0.502029	0.158449	0.00181783	0.484219	1	1993	1
rs678694	2	33401378	A	G	ENSG00000276517.1	ENSG00000276517	32526504	-874874	-0.178815	0.0541033	0.00115818	0.442802	1	1990	1
rs13408995	2	33467042	C	T	ENSG00000049323.16	LTBP1	32946953	-520089	0.362779	0.0914827	0.000107717	0.243969	0.256259	2379	1
rs12328622	2	32827252	T	C	ENSG00000152689.18	RASGRP3	33436324	609072	0.32495	0.0900995	0.00040758	0.351181	1	3159	1
rs1589561	2	33849110	G	A	ENSG00000119812.20	FAM98A	33599347	-249763	0.169402	0.0416242	7.19418e-05	0.213362	0.225681	3137	1
rs62150390	2	33414004	A	G	ENSG00000228262.11	LINC01320	33706886	292882	-0.276352	0.0802152	0.000719029	0.40254	1	3180	1
rs10211245	2	35961079	G	A	ENSG00000150938.10	CRIM1	36355778	394699	-0.455453	0.114905	0.000108469	0.244656	0.316188	2915	1
rs17511102	2	37733470	A	T	ENSG00000115808.12	STRN	36966536	-766934	-0.22722	0.0623234	0.000353989	0.34101	1	2868	1
rs13383518	2	36315747	G	A	ENSG00000152133.17	GPATCH11	37084518	768771	-0.343595	0.0903026	0.00019764	0.294076	0.56189	2843	1
rs934213	2	37863677	T	C	ENSG00000055332.19	EIF2AK2	37157522	-706155	0.384004	0.108883	0.000540933	0.376274	1	2859	1
rs10170712	2	36663895	C	T	ENSG00000218739.10	CEBPZOS	37196488	532593	0.29957	0.0818629	0.00033704	0.337257	0.971012	2881	1
rs6739999	2	38157557	A	G	ENSG00000272054.1	ENSG00000272054	37208875	-948682	0.431618	0.117401	0.000316904	0.332572	0.925675	2921	1
rs934213	2	37863677	T	C	ENSG00000115816.15	CEBPZ	37231596	-632081	0.197536	0.075444	0.00963432	0.627034	1	2884	1
rs7562398	2	37692917	G	C	ENSG00000003509.16	NDUFAF7	37231631	-461286	-0.259102	0.0707834	0.000335732	0.337011	0.968923	2886	1
rs6710421	2	37662295	G	A	ENSG00000115828.17	QPCT	37342827	-319468	-0.426161	0.107731	0.000111827	0.247239	0.313451	2803	1
rs10170548	2	36714782	T	C	ENSG00000287316.1	ENSG00000287316	37466781	751999	-0.680199	0.171117	0.000103863	0.241277	0.284065	2735	1
rs62135856	2	37836491	G	A	ENSG00000289545.2	ENSG00000289545	37489453	-347038	-0.939587	0.252933	0.00027561	0.319842	0.749109	2718	1
rs617853	2	37750618	G	C	ENSG00000236213.4	ENSG00000236213	37562486	-188132	0.787074	0.227275	0.000675668	0.397459	1	2832	1
rs75420440	2	37862357	A	G	ENSG00000115841.21	RMDN2	37923187	60830	-0.404999	0.143207	0.00524591	0.575247	1	2661	1
rs72795179	2	38704011	G	A	ENSG00000232973.14	CYP1B1-AS1	38073447	-630564	0.126155	0.0344151	0.000329468	0.335318	0.857606	2603	1
rs57388167	2	38427363	T	G	ENSG00000288994.1	ENSG00000288994	38343179	-84184	-0.926904	0.293202	0.00186002	0.4857	1	2530	1
rs6725865	2	39157069	G	A	ENSG00000287313.1	ENSG00000287313	38408719	-748350	-0.94917	0.237891	9.808e-05	0.237532	0.236177	2408	1
rs10490623	2	38181395	G	A	ENSG00000143891.17	GALM	38666081	484686	-0.385718	0.133609	0.00439569	0.559267	1	2270	1
rs7598262	2	37839302	T	C	ENSG00000115875.19	SRSF7	38751494	912192	0.191197	0.0656885	0.00409004	0.553062	1	2060	1
rs62133880	2	38133545	G	A	ENSG00000152147.11	GEMIN6	38751534	617989	0.285829	0.081968	0.000621572	0.389519	1	2058	1
rs62142809	2	39074744	G	A	ENSG00000163214.21	DHX57	38875934	-198810	0.390394	0.105193	0.000279212	0.321298	0.500906	1794	1
rs74978311	2	39389084	C	T	ENSG00000115904.15	SOS1	39124345	-264739	0.224794	0.0679786	0.00115129	0.442161	1	1926	1
rs70957168	2	40271180	T	TC	ENSG00000231312.8	MAP4K3-DT	39436530	-834650	-0.17822	0.0461383	0.000159197	0.277377	0.332721	2090	1
rs111862747	2	38703493	A	G	ENSG00000011566.15	MAP4K3	39437301	733808	0.336618	0.0993203	0.000871289	0.418243	1	2089	1
rs1861256	2	39793196	A	C	ENSG00000289003.1	ENSG00000289003	39480783	-312413	-0.40861	0.126519	0.00148796	0.465448	1	2110	1
rs72941907	2	40378971	T	C	ENSG00000138050.15	THUMPD2	39779267	-599704	-0.585131	0.19445	0.00301836	0.526903	1	1989	1
rs11684302	2	39782915	G	A	ENSG00000183023.19	SLC8A1	40611053	828138	0.105703	0.0297341	0.000489755	0.366606	1	2097	1
rs895510	2	42958733	T	C	ENSG00000162878.13	PKDCC	42048021	-910712	-0.314228	0.105537	0.00333156	0.535006	1	2324	1
rs7601943	2	41309866	T	C	ENSG00000143924.19	EML4	42169353	859487	0.206029	0.0629447	0.00128831	0.453426	1	2394	1
rs76465034	2	42104195	C	A	ENSG00000115944.15	COX7A2L	42425088	320893	-0.394371	0.1365	0.00436584	0.55875	1	2532	1
rs78747266	2	42725594	A	G	ENSG00000057935.14	MTA3	42494569	-231025	-0.328633	0.0886373	0.000282908	0.322503	0.738391	2610	1
rs4378851	2	41872030	G	T	ENSG00000162881.7	OXER1	42764135	892105	-0.548662	0.170461	0.00154246	0.468489	1	2553	1
rs2888881	2	43711940	A	G	ENSG00000288886.2	ENSG00000288886	42792299	-919641	0.436775	0.136091	0.0015901	0.471877	1	2613	1
rs75360321	2	42452415	T	A	ENSG00000162882.15	HAAO	42792593	340178	0.277269	0.0825809	0.000970396	0.427995	1	2608	1
rs55682215	2	41824258	A	G	ENSG00000289082.1	ENSG00000289082	42795326	971068	-0.444951	0.125344	0.000498668	0.368741	1	2599	1
rs72613896	2	43206740	C	T	ENSG00000152518.8	ZFP36L2	43226606	19866	0.435854	0.144537	0.00295895	0.525093	1	2583	1
rs13002147	2	42812778	G	A	ENSG00000234936.1	ENSG00000234936	43229573	416795	0.780783	0.219085	0.000474554	0.363643	1	2580	1
rs79904387	2	44113259	G	C	ENSG00000115970.19	THADA	43596038	-517221	0.911034	0.243036	0.000243487	0.311049	0.631606	2594	1
rs4245798	2	43950809	T	C	ENSG00000138036.18	DYNC2LI1	43774039	-176770	-0.178785	0.0620168	0.00445012	0.560575	1	2656	1
rs2333822	2	44151541	G	A	ENSG00000138075.14	ABCG5	43838865	-312676	0.238975	0.0588884	7.52999e-05	0.217277	0.196909	2615	1
rs12471317	2	43037308	T	C	ENSG00000138095.20	LRPPRC	43996226	958918	-0.154077	0.0390877	0.000117958	0.252728	0.298197	2528	1
rs12464646	2	45112352	C	T	ENSG00000138079.14	SLC3A1	44275458	-836894	-0.43368	0.155556	0.00590898	0.585565	1	2682	1
rs6709832	2	44147553	A	G	ENSG00000138078.16	PREPL	44361862	214309	-0.250156	0.068831	0.000368918	0.342399	1	2753	1
rs79904387	2	44113259	G	C	ENSG00000143919.15	CAMKMT	44361947	248688	1.1297	0.29537	0.000183592	0.288372	0.505795	2755	1
rs13404973	2	45770272	G	A	ENSG00000171132.14	PRKCE	45651345	-118927	0.583864	0.169789	0.000734999	0.404754	1	3051	1
rs72885027	2	46283142	C	T	ENSG00000116016.14	EPAS1	46293667	10525	0.273249	0.0842673	0.00142545	0.461873	1	3281	1
rs17034088	2	45737815	C	T	ENSG00000119878.6	CRIPT	46616416	878601	0.310792	0.0949599	0.00128957	0.453512	1	3294	1
rs36075237	2	46044642	A	G	ENSG00000151665.13	PIGF	46617055	572413	-0.218192	0.0624347	0.000605199	0.387066	1	3282	1
rs10495930	2	46145536	A	G	ENSG00000171150.9	SOCS5	46698952	553416	0.336073	0.0862999	0.00014135	0.269077	0.472111	3340	1
rs6706003	2	46336253	C	G	ENSG00000068724.18	TTC7A	46915869	579616	-0.243411	0.0713626	0.000808962	0.411519	1	3235	1
rs12614710	2	46337952	T	G	ENSG00000180398.13	MCFD2	46941855	603903	-0.246252	0.0641263	0.000173314	0.284027	0.561018	3237	1
rs949725	2	47112710	T	A	ENSG00000143933.20	CALM2	47176921	64211	0.169657	0.0522367	0.00140113	0.460289	1	3032	1
rs148264408	2	47933228	G	C	ENSG00000226087.4	ENSG00000226087	47225781	-707447	0.377336	0.109526	0.000718887	0.40254	1	2979	1
rs17035106	2	46406339	G	A	ENSG00000234690.7	EPCAM-DT	47345074	938735	-0.957494	0.237375	8.2812e-05	0.223639	0.230797	2787	1
rs66486830	2	46879589	A	G	ENSG00000119888.11	EPCAM	47345158	465569	-0.539234	0.179377	0.00304691	0.527325	1	2779	1
rs6749372	2	46554809	T	G	ENSG00000095002.15	MSH2	47403067	848258	0.425145	0.107421	0.000110985	0.246666	0.319969	2883	1
rs7601491	2	46923487	A	G	ENSG00000116062.19	MSH6	47695530	772043	0.203729	0.0603852	0.00091822	0.423526	1	2921	1
rs1882450	2	47647464	G	C	ENSG00000233230.3	ENSG00000233230	47905678	258214	0.267047	0.0650274	6.22498e-05	0.203725	0.193223	3104	1
rs17224556	2	47457990	C	G	ENSG00000138081.22	FBXO11	47906498	448508	-0.208003	0.0577884	0.000418176	0.352623	1	3101	1
rs76172196	2	48744835	A	G	ENSG00000170802.17	FOXN2	48314637	-430198	-0.3515	0.100172	0.000575787	0.382337	1	2734	1
rs3867336	2	47595057	C	T	ENSG00000272663.1	PPP1R21-DT	48440597	845540	-0.642096	0.197574	0.00139166	0.459665	1	2756	1
rs35072706	2	49346633	C	T	ENSG00000162869.16	PPP1R21	48440598	-906035	0.271514	0.0782796	0.000663053	0.395644	1	2755	1
rs11681101	2	48756678	C	T	ENSG00000243244.7	STON1	48529383	-227295	0.154127	0.0401628	0.000174977	0.284792	0.500785	2862	1
rs73931753	2	52947369	G	A	ENSG00000143942.5	CHAC2	53767804	820435	-0.795225	0.26942	0.00360793	0.541474	1	2616	1
rs7574483	2	53625998	G	A	ENSG00000068912.15	ERLEC1	53787009	161011	-0.165494	0.0497256	0.00107175	0.436607	1	2559	1
rs6545356	2	53600142	T	C	ENSG00000119737.6	GPR75	53859967	259825	-0.50155	0.138631	0.000391423	0.347294	1	2601	1
rs13382720	2	54905663	C	T	ENSG00000170634.13	ACYP2	53970838	-934825	-0.249239	0.0836632	0.00331453	0.534492	1	2675	1
rs2216450	2	53639326	C	A	ENSG00000068878.15	PSME4	53970993	331667	-0.203739	0.0632629	0.00153322	0.468094	1	2666	1
rs4375908	2	54430767	A	G	ENSG00000272156.1	ENSG00000272156	54082554	-348213	0.482411	0.13175	0.000334443	0.336685	0.877244	2623	1
rs13421512	2	53701299	T	C	ENSG00000115306.16	SPTBN1	54456317	755018	0.262567	0.0969212	0.00743791	0.605152	1	2467	1
rs6545370	2	53839006	G	A	ENSG00000289627.1	ENSG00000289627	54581577	742571	0.462447	0.123675	0.000251982	0.314139	0.616853	2448	1
rs1363065	2	54000135	T	A	ENSG00000214595.13	EML6	54723499	723364	-0.0646619	0.0202333	0.0016625	0.476179	1	2386	1
rs10645265	2	56015398	T	TTACTC	ENSG00000115310.19	RTN4	55112621	-902777	0.222855	0.0750724	0.0034244	0.537134	1	2551	1
rs6728757	2	54912519	A	G	ENSG00000143947.15	RPS27A	55231903	319384	0.117806	0.0366321	0.00155653	0.469724	1	2612	1
rs2941580	2	54634866	G	A	ENSG00000289606.1	ENSG00000289606	55236047	601181	0.38714	0.128431	0.00296948	0.525445	1	2597	1
rs34480480	2	55213605	AC	A	ENSG00000085760.15	MTIF2	55269347	55742	-0.183254	0.0552896	0.0011223	0.440769	1	2660	1
rs6755214	2	55759933	A	G	ENSG00000163001.12	CFAP36	55519604	-240329	-0.170905	0.0668916	0.0114969	0.642507	1	2547	1
rs6545443	2	54808145	C	T	ENSG00000275052.5	PPP4R3B	55618880	810735	-0.20243	0.0541384	0.000252078	0.314188	0.626665	2486	1
rs80064256	2	55989331	A	C	ENSG00000138035.15	PNPT1	55693863	-295468	0.841035	0.244765	0.000741827	0.405599	1	2413	1
rs2868428	2	55722081	A	T	ENSG00000115380.20	EFEMP1	55924139	202058	0.605832	0.153106	0.000111337	0.246895	0.242157	2175	1
rs10196493	2	57694097	T	C	ENSG00000028116.18	VRK2	57907629	213532	-0.245244	0.0726238	0.000908623	0.422793	1	2179	1
rs72808493	2	57987217	C	A	ENSG00000287875.1	ENSG00000287875	58046700	59483	0.80417	0.268429	0.00314643	0.530054	1	2309	1
rs75374007	2	58184481	T	G	ENSG00000115392.13	FANCL	58241410	56929	-0.196235	0.0560764	0.000595346	0.385434	1	2135	1
rs4671389	2	60377895	G	A	ENSG00000119866.22	BCL11A	60554467	176572	-0.223936	0.0627928	0.000470474	0.362912	0.844502	1795	1
rs79945505	2	60548306	T	A	ENSG00000115421.13	PAPOLG	60756253	207947	0.522011	0.132472	0.00011854	0.252994	0.211357	1783	1
rs72890667	2	61621203	C	T	ENSG00000162924.16	REL	60881491	-739712	0.226776	0.0618604	0.000329187	0.335318	0.565544	1718	1
rs12477097	2	60471262	A	C	ENSG00000162928.9	PEX13	61017225	545963	-0.169321	0.0478519	0.000519128	0.372136	0.868501	1673	1
rs11125846	2	60620267	C	T	ENSG00000162927.14	PUS10	61018259	397992	-0.253567	0.0772965	0.00125744	0.450659	1	1673	1
rs143770135	2	60076150	A	G	ENSG00000162929.14	SANBR	61065871	989721	-0.314301	0.0949173	0.00113417	0.441252	1	1607	1
rs6740422	2	61736209	G	A	ENSG00000237651.8	C2orf74	61145068	-591141	0.477	0.133579	0.00046279	0.361569	0.734911	1588	1
rs72815549	2	61444435	T	C	ENSG00000115464.15	USP34	61471087	26652	0.175442	0.0540011	0.00139647	0.460031	1	1651	1
rs35431464	2	61120306	T	TC	ENSG00000270820.8	USP34-DT	61471188	350882	-0.551962	0.146343	0.000223566	0.30242	0.370001	1655	1
rs11125887	2	61626503	G	A	ENSG00000289410.2	ENSG00000289410	61764305	137802	0.293252	0.10802	0.0073158	0.603512	1	1671	1
rs74181275	2	61822820	C	T	ENSG00000170264.13	FAM161A	61854143	31323	-0.264911	0.075242	0.000552407	0.377842	0.879985	1593	1
rs67060712	2	61185957	AATAAC	A	ENSG00000115484.15	CCT4	61888671	702714	-0.244857	0.0769037	0.00172814	0.479852	1	1608	1
rs4374359	2	62466254	T	G	ENSG00000173163.11	COMMD1	61888724	-577530	0.249813	0.0650773	0.000174222	0.284541	0.280148	1608	1
rs60875435	2	62081455	T	TG	ENSG00000170340.11	B3GNT2	62196115	114660	0.238025	0.0821139	0.00424131	0.555831	1	1560	1
rs62149891	2	61877999	A	G	ENSG00000226622.7	ENSG00000226622	62662829	784830	0.229729	0.0614783	0.000254285	0.314877	0.363373	1429	1
rs34451688	2	62357483	C	T	ENSG00000115504.15	EHBP1	62673851	316368	0.266178	0.0794716	0.000997724	0.430969	1	1438	1
rs11125928	2	62567215	A	G	ENSG00000231609.7	EHBP1-AS1	63048640	481425	0.132689	0.0406654	0.00133281	0.456033	1	1344	1
rs6546073	2	64471263	G	A	ENSG00000014641.21	MDH1	63588609	-882654	0.121241	0.0333723	0.000370727	0.342596	0.432638	1167	1
rs60044466	2	63980745	T	C	ENSG00000289943.1	ENSG00000289943	63840824	-139921	-0.791672	0.288601	0.00673818	0.596303	1	1296	1
rs12713507	2	64364958	C	T	ENSG00000169764.16	UGP2	63840952	-524006	-0.159655	0.0571893	0.00584351	0.584965	1	1298	1
rs111955511	2	64353786	C	A	ENSG00000143952.20	VPS54	64019428	-334358	0.399054	0.116534	0.000772434	0.408814	1	1624	1
rs34849690	2	64974383	C	A	ENSG00000119862.13	LGALSL	64453969	-520414	-0.375031	0.107366	0.000608816	0.387775	1	1893	1
rs17610548	2	64869956	T	C	ENSG00000119844.17	AFTPH	64524299	-345657	-0.155952	0.0506815	0.00243706	0.509142	1	1966	1
rs113785172	2	64729135	G	A	ENSG00000179833.4	SERTAD2	64751005	21870	0.28438	0.0715475	0.000103998	0.241347	0.222036	2135	1
rs148668208	2	64795364	GAA	G	ENSG00000115902.11	SLC1A4	64988477	193113	0.635986	0.203053	0.00204395	0.494543	1	2364	1
rs35071341	2	65328002	A	G	ENSG00000011523.15	CEP68	65056354	-271648	-0.227686	0.0616872	0.000300587	0.326946	0.720508	2397	1
rs6546065	2	64320338	C	A	ENSG00000138071.15	ACTR2	65227788	907450	-0.148217	0.0447218	0.0011232	0.440808	1	2502	1
rs6546073	2	64471263	G	A	ENSG00000198369.10	SPRED2	65432637	961374	-0.255146	0.0823266	0.00227138	0.504039	1	2341	1
rs13421997	2	64719505	G	A	ENSG00000204929.13	LINC02934	65436711	717206	-0.0904468	0.0242389	0.00025926	0.316693	0.614446	2370	1
rs34468743	2	66713645	T	C	ENSG00000143995.20	MEIS1	66433452	-280193	-0.201203	0.0588723	0.00079051	0.41018	1	2525	1
rs1548900	2	66977497	G	A	ENSG00000143971.9	ETAA1	67397322	419825	-0.18981	0.0613382	0.0023058	0.505379	1	2634	1
rs2011084	2	67944471	G	A	ENSG00000197223.12	C1D	68110948	166477	0.377013	0.124992	0.00295174	0.524865	1	2833	1
rs35452820	2	68574534	A	G	ENSG00000243667.7	DNAAF10	68157549	-416985	0.276659	0.0734418	0.000227438	0.303819	0.655932	2884	1
rs10048745	2	68735005	G	A	ENSG00000115946.8	PNO1	68157888	-577117	-0.278557	0.0774648	0.000423383	0.353681	1	2894	1
rs953044	2	67478533	G	C	ENSG00000221823.11	PPP3R1	68256237	777704	0.357356	0.0892356	9.2673e-05	0.23369	0.258465	2789	1
rs111677179	2	68698304	C	T	ENSG00000119865.9	CNRIP1	68320051	-378253	-0.53322	0.15238	0.000595658	0.385465	1	2759	1
rs7591980	2	67817039	A	G	ENSG00000115956.10	PLEK	68365282	548243	0.194389	0.0658038	0.00358071	0.540877	1	2633	1
rs201403596	2	67552398	ATATAT	A	ENSG00000204923.4	FBXO48	68467294	914896	0.361198	0.103864	0.000642415	0.392357	1	2545	1
rs11676102	2	67878706	C	T	ENSG00000169621.11	APLF	68467572	588866	0.240512	0.0714581	0.000943689	0.425788	1	2541	1
rs62133354	2	68977935	T	C	ENSG00000163219.12	ARHGAP25	68679601	-298334	0.459109	0.129732	0.000518295	0.371937	1	2204	1
rs11676352	2	69118111	C	T	ENSG00000163217.2	BMP10	68871397	-246714	0.277154	0.0768534	0.000408017	0.351181	0.840923	2061	1
rs12622689	2	68419334	G	C	ENSG00000169604.21	ANTXR1	69013176	593842	-0.150519	0.0440351	0.000789081	0.409971	1	1966	1
rs10210046	2	68651220	G	A	ENSG00000198380.13	GFPT1	69387250	736030	0.433087	0.146741	0.00361055	0.541538	1	1975	1
rs55686875	2	69017517	T	C	ENSG00000169599.13	NFU1	69437628	420111	-0.68349	0.211839	0.00150357	0.466355	1	2005	1
rs11679722	2	69286953	T	A	ENSG00000196975.16	ANXA4	69644425	357472	0.391697	0.122898	0.0017101	0.478613	1	2099	1
rs10211539	2	68792417	C	T	ENSG00000289250.1	ENSG00000289250	69663299	870882	-0.433824	0.128929	0.000946718	0.425983	1	2096	1
rs2706762	2	70261338	C	T	ENSG00000115977.21	AAK1	69674349	-586989	0.200977	0.0579164	0.000659348	0.395164	1	2102	1
rs2871965	2	69524071	C	T	ENSG00000124380.11	SNRNP27	69893956	369885	-0.186189	0.0554522	0.00097006	0.427961	1	2045	1
rs60369845	2	68984404	C	CATT	ENSG00000059728.11	MXD1	69897688	913284	-0.459509	0.118402	0.000148645	0.272408	0.303088	2039	1
rs62134901	2	69196555	C	T	ENSG00000169564.7	PCBP1	70087477	890922	0.123161	0.0484231	0.0118686	0.645396	1	2114	1
rs7575347	2	70643654	T	G	ENSG00000179818.17	PCBP1-AS1	70103220	-540434	-0.120726	0.0333218	0.000384209	0.345835	0.806454	2099	1
rs67388091	2	69563003	A	G	ENSG00000231327.3	LINC01816	70132923	569920	-0.571707	0.167933	0.000827277	0.413629	1	2007	1
rs12478540	2	69617392	C	T	ENSG00000115998.8	C2orf42	70248615	631223	-0.346798	0.0946598	0.000331948	0.335992	0.683814	2060	1
rs11687792	2	69301726	C	T	ENSG00000116001.17	TIA1	70248660	946934	-0.376349	0.118639	0.00179542	0.482693	1	2060	1
rs3911081	2	70421552	A	G	ENSG00000116005.12	PCYOX1	70257386	-164166	0.123816	0.0487222	0.0119396	0.64579	1	2072	1
rs112623157	2	71153058	C	T	ENSG00000035141.8	FAM136A	70302090	-850968	0.220457	0.0765575	0.00449382	0.561672	1	2235	1
rs6726962	2	70763876	C	T	ENSG00000163235.16	TGFA	70554193	-209683	0.324372	0.111852	0.00422467	0.55551	1	2503	1
rs936534	2	70347761	A	G	ENSG00000075340.23	ADD2	70768225	420464	-0.112507	0.0281908	9.77066e-05	0.237299	0.262929	2691	1
rs1478646	2	70387654	C	G	ENSG00000152672.8	CLEC4F	70820599	432945	0.602598	0.15337	0.00012385	0.257488	0.331794	2679	1
rs149979480	2	71718473	CTG	C	ENSG00000116031.9	CD207	70835816	-882657	-1.35836	0.375132	0.000387004	0.346293	1	2731	1
rs11684040	2	71944286	G	A	ENSG00000144031.12	ANKRD53	70978380	-965906	-0.448345	0.128361	0.00060918	0.3878	1	2819	1
rs7585118	2	70364317	G	T	ENSG00000144043.13	TEX261	70994873	630556	-0.167135	0.0585893	0.00487404	0.568464	1	2815	1
rs149979480	2	71718473	CTG	C	ENSG00000124357.13	NAGK	71064344	-654129	-0.442158	0.131683	0.000969773	0.427961	1	2656	1
rs11694497	2	71975205	T	C	ENSG00000272735.2	ENSG00000272735	71068542	-906663	-0.525711	0.168028	0.00206651	0.495712	1	2667	1
rs887843	2	72129222	C	G	ENSG00000124370.11	MCEE	71130239	-998983	-0.183344	0.0588607	0.00216027	0.499371	1	2846	1
rs6750310	2	70940011	G	T	ENSG00000124383.11	MPHOSPH10	71130310	190299	-0.223191	0.0699228	0.00168359	0.477154	1	2854	1
rs13417153	2	72023359	A	G	ENSG00000124374.9	PAIP2B	71227103	-796256	0.619242	0.175607	0.000541816	0.376385	1	2814	1
rs34986238	2	71628417	CT	C	ENSG00000075292.19	ZNF638	71276561	-351856	-0.161796	0.0498024	0.00139695	0.460049	1	2650	1
rs12477743	2	70537644	C	A	ENSG00000289463.1	ENSG00000289463	71419974	882330	0.732068	0.186416	0.000124786	0.258218	0.320575	2569	1
rs117717121	2	72300404	A	G	ENSG00000135636.16	DYSF	71453561	-846843	0.91862	0.25472	0.000407831	0.351181	1	2707	1
rs41402	2	72191926	G	T	ENSG00000003137.9	CYP26B1	72147862	-44064	0.204134	0.0555891	0.000321803	0.33375	0.604024	1877	1
rs2192012	2	72206531	G	A	ENSG00000116096.6	SPR	72887382	680851	0.2679	0.102494	0.00975723	0.628069	1	1221	1
rs6751551	2	74008712	G	T	ENSG00000144040.13	SFXN5	73075619	-933093	0.339211	0.099313	0.000796075	0.410576	1	1257	1
rs62151970	2	73934991	G	T	ENSG00000272702.1	ENSG00000272702	73113018	-821973	0.165156	0.0554018	0.00329423	0.534026	1	1256	1
rs17009372	2	73728444	G	A	ENSG00000135631.17	RAB11FIP5	73156721	-571723	0.255106	0.0960114	0.00863439	0.617382	1	1213	1
rs62147728	2	73017342	T	C	ENSG00000135632.12	SMYD5	73214222	196880	-0.320428	0.103313	0.0022546	0.503251	1	1253	1
rs116415877	2	74192718	C	T	ENSG00000135617.4	PRADC1	73233239	-959479	0.445088	0.130706	0.000824776	0.413358	1	1301	1
rs746212	2	72938105	C	T	ENSG00000135624.17	CCT7	73233420	295315	0.139443	0.0357953	0.000140637	0.268681	0.18325	1303	1
rs115698014	2	73991552	T	G	ENSG00000116127.20	ALMS1	73385758	-605794	-0.222393	0.0581405	0.000183321	0.288318	0.224385	1224	1
rs56172439	2	73812477	C	T	ENSG00000144035.4	NAT8	73642422	-170055	-0.460285	0.164393	0.00570369	0.582814	1	1152	1
rs10181732	2	74259742	C	A	ENSG00000204872.4	NAT8B	73701340	-558402	0.924236	0.418256	0.0284592	0.723954	1	1204	1
rs10166948	2	73915330	G	T	ENSG00000144034.16	TPRKB	73737400	-177930	-0.322422	0.107662	0.00315697	0.530425	1	1199	1
rs114882887	2	73887477	C	G	ENSG00000124356.17	STAMBP	73828916	-58561	0.289969	0.0835982	0.000662853	0.395628	0.815309	1230	1
rs111321729	2	73716929	T	A	ENSG00000163017.14	ACTG2	73892314	175385	1.53351	0.620824	0.0144935	0.663619	1	1328	1
rs72915479	2	73826865	G	A	ENSG00000114956.20	DGUOK	73926826	99961	-0.279176	0.097876	0.00487859	0.568553	1	1403	1
rs17349853	2	73604587	T	G	ENSG00000187605.16	TET3	73984910	380323	0.236647	0.0729429	0.00141777	0.461339	1	1307	1
rs34006864	2	74702380	CA	C	ENSG00000225439.4	BOLA3-DT	74148007	-554373	0.595725	0.156952	0.000204629	0.296365	0.281569	1376	1
rs7585519	2	75020632	C	G	ENSG00000114978.18	MOB1A	74178898	-841734	-0.345534	0.101842	0.000860545	0.416854	1	1367	1
rs828881	2	74129470	A	T	ENSG00000204843.13	DCTN1	74392087	262617	0.164948	0.0546419	0.00292967	0.524298	1	1643	1
rs205631	2	74731440	A	C	ENSG00000005448.17	WDR54	74421678	-309762	0.406639	0.117367	0.000671968	0.396937	1	1657	1
rs6709927	2	75179305	C	A	ENSG00000114993.17	RTKN	74442422	-736883	0.217725	0.0631753	0.000715974	0.402031	1	1748	1
rs6732440	2	73599972	T	G	ENSG00000239779.7	WBP1	74458400	858428	0.21806	0.0661368	0.00118944	0.444947	1	1750	1
rs6705846	2	75208452	C	T	ENSG00000115282.21	TTC31	74483073	-725379	0.17111	0.0546214	0.00204037	0.494404	1	1816	1
rs62150188	2	75500133	G	A	ENSG00000257702.5	LBX2-AS1	74502552	-997581	0.357586	0.0979964	0.000350001	0.340119	0.655902	1874	1
rs2177705	2	74254096	C	T	ENSG00000179528.16	LBX2	74503316	249220	-1.73578	0.614534	0.00530117	0.576175	1	1870	1
rs12713846	2	75450611	C	G	ENSG00000115289.14	PCGF1	74507695	-942916	0.237803	0.0703833	0.000903123	0.422348	1	1861	1
rs148989679	2	75351571	G	GA	ENSG00000115317.13	HTRA2	74529596	-821975	0.236498	0.0781297	0.00285456	0.522422	1	1856	1
rs831541	2	73897401	T	C	ENSG00000115307.17	AUP1	74529760	632359	0.123078	0.0372551	0.00116364	0.443114	1	1857	1
rs12620091	2	73679692	C	T	ENSG00000115325.14	DOK1	74549026	869334	0.239852	0.0657019	0.000347937	0.339982	0.662821	1905	1
rs11678611	2	74743589	G	T	ENSG00000115318.12	LOXL3	74555690	-187899	0.359223	0.116231	0.0023346	0.506434	1	1921	1
rs4853115	2	75174027	C	T	ENSG00000159374.18	M1AP	74648338	-525689	0.317211	0.0864002	0.000322716	0.334004	0.649628	2013	1
rs8179594	2	75782961	C	T	ENSG00000159399.10	HK2	74834127	-948834	-0.333311	0.106817	0.00212229	0.497785	1	2101	1
rs9309493	2	75428239	G	A	ENSG00000204792.2	LINC01291	74918148	-510091	-0.625453	0.212967	0.00377531	0.546447	1	2047	1
rs72818753	2	75705815	C	T	ENSG00000115350.12	POLE4	74958643	-747172	-0.558323	0.154598	0.00040051	0.349514	0.835064	2085	1
rs10490316	2	75408016	T	C	ENSG00000115363.14	EVA1A	75569722	161706	0.2367	0.075058	0.00190733	0.488033	1	2545	1
rs10865404	2	74894518	C	T	ENSG00000115364.14	MRPL19	75646783	752265	0.142753	0.046374	0.00242767	0.508957	1	2629	1
rs143503313	2	75267808	CT	C	ENSG00000286045.1	ENSG00000286045	75710782	442974	0.328977	0.0961887	0.00078375	0.40937	1	2697	1
rs993067	2	76362062	C	G	ENSG00000005436.14	GCFC2	75710985	-651077	0.44053	0.133638	0.00119208	0.445155	1	2700	1
rs114888923	2	76681138	G	C	ENSG00000270996.1	ENSG00000270996	75719120	-962018	-1.35839	0.36328	0.000251974	0.314139	0.688141	2731	1
rs4853315	2	77508747	A	G	ENSG00000176204.14	LRRTM4	77593319	84572	0.256322	0.0745174	0.000732478	0.404417	1	2738	1
rs13013322	2	84596222	G	A	ENSG00000163541.12	SUCLG1	84460045	-136177	-0.207586	0.0655605	0.00183005	0.484528	1	2160	1
rs1358195	2	84154355	G	A	ENSG00000115423.19	DNAH6	84516455	362100	-0.259762	0.0923038	0.00546676	0.579034	1	2222	1
rs13031939	2	85831532	A	T	ENSG00000186854.11	TRABD2A	84907008	-924524	0.454682	0.114789	0.000109601	0.245464	0.25822	2356	1
rs62162827	2	85140685	G	A	ENSG00000176407.18	KCMF1	84971093	-169592	0.285282	0.0883998	0.00150003	0.466157	1	2308	1
rs13014588	2	85723109	A	C	ENSG00000152284.5	TCF7L1	85133392	-589717	0.265229	0.0761843	0.000633959	0.391039	1	2261	1
rs62164763	2	85440482	C	T	ENSG00000152291.15	TGOLN2	85328251	-112231	0.153891	0.0443728	0.000663911	0.395798	1	2223	1
rs2139202	2	85835795	A	G	ENSG00000042445.14	RETSAT	85354531	-481264	-0.265833	0.100111	0.00867501	0.617745	1	2182	1
rs7605890	2	85332402	A	C	ENSG00000042493.16	CAPG	85418432	86030	0.461286	0.121189	0.000196619	0.293599	0.430989	2192	1
rs62162782	2	84934639	C	T	ENSG00000286011.2	ENSG00000286011	85418504	483865	0.334011	0.119265	0.00569224	0.582578	1	2192	1
rs35837308	2	85080388	G	C	ENSG00000286532.2	PARTICL	85538783	458395	0.590407	0.175708	0.000961848	0.427328	1	2100	1
rs1192386	2	84745449	G	A	ENSG00000168906.13	MAT2A	85539168	793719	0.362868	0.101126	0.000435096	0.355659	0.913267	2099	1
rs11684525	2	85164752	G	A	ENSG00000118640.11	VAMP8	85561562	396810	-0.13056	0.0390376	0.00101436	0.432226	1	2091	1
rs4247303	2	85326957	G	A	ENSG00000168899.5	VAMP5	85584431	257474	0.194459	0.0661782	0.00375737	0.545811	1	2047	1
rs76132601	2	85367523	C	T	ENSG00000288858.2	ENSG00000288858	85595586	228063	-0.938744	0.296396	0.00182487	0.484323	1	2067	1
rs111226991	2	86441699	C	A	ENSG00000168894.10	RNF181	85595725	-845974	0.178971	0.0529826	0.000905475	0.422607	1	2058	1
rs1254901	2	85584106	G	A	ENSG00000168883.20	USP39	85602856	18750	-0.168833	0.0486502	0.000658843	0.395076	1	2070	1
rs34485446	2	84845558	G	A	ENSG00000168890.14	TMEM150A	85603196	757638	0.29585	0.117752	0.0129202	0.652427	1	2072	1
rs35237007	2	86369035	T	G	ENSG00000115523.17	GNLY	85685175	-683860	-157.386	54.1655	0.0041528	0.5543	1	1951	1
rs6732834	2	85278479	C	T	ENSG00000168874.13	ATOH8	85751344	472865	-0.899207	0.303338	0.00346882	0.538404	1	1911	1
rs13024436	2	86307398	G	A	ENSG00000232504.5	ST3GAL5-AS1	85889151	-418247	0.403277	0.11264	0.000447699	0.357949	0.855105	1910	1
rs72840110	2	85157830	C	A	ENSG00000272564.1	ENSG00000272564	85904279	746449	1.27154	0.36676	0.000666668	0.396359	1	1870	1
rs12470957	2	85546129	T	C	ENSG00000115525.18	ST3GAL5	85905199	359070	0.308764	0.0789573	0.000132892	0.263249	0.248774	1872	1
rs11895873	2	85815392	A	G	ENSG00000068654.17	POLR1A	86106155	290763	-0.329461	0.0932141	0.000526483	0.373385	0.919766	1747	1
rs140846139	2	87084617	C	G	ENSG00000132300.19	PTCD3	86106223	-978394	0.275268	0.0944409	0.00403974	0.552142	1	1743	1
rs61544460	2	85559719	AAAAG	A	ENSG00000273080.2	ENSG00000273080	86195154	635435	-0.5305	0.1348	0.000120853	0.255048	0.195299	1616	1
rs1254895	2	85536178	C	T	ENSG00000132305.22	IMMT	86195472	659294	0.292329	0.0915224	0.00167203	0.476562	1	1618	1
rs12997796	2	86747195	A	G	ENSG00000132313.15	MRPL35	86199355	-547840	-0.164069	0.0565884	0.00423329	0.555718	1	1617	1
rs1254895	2	85536178	C	T	ENSG00000068615.20	REEP1	86338083	801905	-0.529412	0.145483	0.000362813	0.342031	0.534061	1472	1
rs11901993	2	85803507	T	C	ENSG00000115561.16	CHMP3	86563479	759972	0.249788	0.0973471	0.0111522	0.639766	1	1285	1
chr2:87161399:CAG:C	2	87161399	CAG	C	ENSG00000153561.13	RMND5A	86720291	-441108	-0.226893	0.0884456	0.0111711	0.639841	1	1245	1
rs34150088	2	86572693	G	A	ENSG00000187627.18	RGPD1	86913783	341090	0.236187	0.0672123	0.000565623	0.380571	0.548654	970	1
rs4971975	2	87473195	C	T	ENSG00000183281.15	PLGLB1	87021852	-451343	0.585433	0.208999	0.00568286	0.582413	1	985	1
rs1162596418	2	87954306	AAAAAG	A	ENSG00000285793.1	ANAPC1P2	87076429	-877877	1.40433	0.406043	0.00068631	0.398929	0.671211	978	1
rs1715174	2	87680552	C	G	ENSG00000284879.1	ENSG00000284879	87455476	-225076	0.598395	0.199517	0.00311352	0.529196	1	1353	1
rs370548001	2	87089342	G	T	ENSG00000280721.1	LINC01943	87459044	369702	0.630747	0.180473	0.000604701	0.386986	0.816346	1350	1
rs56061957	2	86787659	G	A	ENSG00000125551.19	PLGLB2	87748087	960428	-0.694976	0.192239	0.000395222	0.347978	0.56003	1417	1
rs76204784	2	88391674	A	G	ENSG00000185304.16	RGPD2	87825796	-565878	-0.254453	0.0674458	0.00022273	0.302281	0.302022	1356	1
rs62159760	2	88447762	T	C	ENSG00000287670.1	ENSG00000287670	88016780	-430982	0.936959	0.276638	0.000878041	0.419209	1	1428	1
rs232216	2	88868660	C	A	ENSG00000172086.9	KRCC1	88064252	-804408	-0.336754	0.101681	0.00113206	0.441252	1	1458	1
rs12615612	2	88242951	A	G	ENSG00000163586.10	FABP1	88128062	-114889	-0.245876	0.0758144	0.00142316	0.461753	1	1507	1
rs4490184	2	88163859	G	A	ENSG00000288734.2	ENSG00000288734	88138589	-25270	-0.563231	0.208301	0.00754905	0.606425	1	1506	1
rs6739220	2	88496103	A	T	ENSG00000144115.18	THNSL2	88170295	-325808	-0.496524	0.210796	0.0196395	0.690497	1	1507	1
rs150088633	2	88293737	T	C	ENSG00000234028.4	EIF2AK3-DT	88627539	333802	0.461677	0.138226	0.00102971	0.433549	1	1336	1
rs10460516	2	88166479	C	G	ENSG00000172071.15	EIF2AK3	88691518	525039	0.156327	0.050223	0.00217574	0.499957	1	1270	1
rs71413090	2	87903558	C	T	ENSG00000153574.9	RPIA	88691673	788115	-0.594784	0.170084	0.000600416	0.386379	0.761928	1269	1
rs60224641	2	88135377	T	G	ENSG00000211592.8	IGKC	88857683	722306	-0.557125	0.186637	0.00325348	0.532692	1	1242	1
chr2:87904585:A:T	2	87904585	A	T	ENSG00000211594.2	IGKJ4	88860922	956337	-2.65638	0.965191	0.00656266	0.593807	1	1243	1
rs894201	2	88060298	A	G	ENSG00000211597.2	IGKJ1	88861923	801625	-1.37631	0.571051	0.0170135	0.677951	1	1245	1
rs5832719	2	88210838	C	CAGG	ENSG00000290104.1	ENSG00000290104	88866196	655358	-0.594157	0.184201	0.00150792	0.466591	1	1239	1
rs67823958	2	88078591	TA	T	ENSG00000211598.2	IGKV4-1	88885397	806806	0.587173	0.225389	0.00999716	0.630101	1	1249	1
rs13431169	2	88250433	G	A	ENSG00000243466.1	IGKV1-5	88947957	697524	0.669504	0.243475	0.00660877	0.594292	1	1267	1
rs4580384	2	88852220	T	C	ENSG00000239855.1	IGKV1-6	88966767	114547	0.716371	0.321908	0.0273705	0.720529	1	1286	1
rs61748137	2	88084451	G	A	ENSG00000240671.4	IGKV1-8	88992931	908480	1.80234	0.715746	0.0127221	0.650931	1	1294	1
rs201720905	2	89014931	GA	G	ENSG00000241755.1	IGKV1-9	89010515	-4416	-2.12425	0.813266	0.00980716	0.62858	1	1236	1
rs76501226	2	88294908	A	G	ENSG00000243290.3	IGKV1-12	89040745	745837	-1.29031	0.435921	0.00351638	0.539689	1	1235	1
rs151123569	2	88292135	TGATA	T	ENSG00000244437.1	IGKV3-15	89085787	793652	1.63691	0.520684	0.00196861	0.49106	1	1244	1
rs144729593	2	88170095	G	A	ENSG00000240864.3	IGKV1-16	89100361	930266	-1.14294	0.389479	0.00380215	0.547283	1	1191	1
rs6721576	2	88438988	C	T	ENSG00000240382.3	IGKV1-17	89117844	678856	1.82497	0.515179	0.000511931	0.371524	0.597936	1168	1
rs79815126	2	88188751	G	A	ENSG00000239951.1	IGKV3-20	89143160	954409	-1.03427	0.326218	0.00180555	0.483426	1	1166	1
rs231549	2	88878919	T	C	ENSG00000211611.2	IGKV6-21	89160366	281447	1.55262	0.717496	0.0318642	0.73378	1	1131	1
rs9973903	2	88189771	C	T	ENSG00000241294.1	IGKV2-24	89177160	987389	-0.868838	0.332756	0.00983373	0.628752	1	1096	1
rs6707271	2	88826703	C	T	ENSG00000244575.3	IGKV1-27	89213928	387225	0.905627	0.271799	0.00105804	0.43567	1	1114	1
rs60277354	2	88240812	G	C	ENSG00000244116.3	IGKV2-28	89222461	981649	-0.692923	0.318425	0.0309282	0.731014	1	1121	1
rs6727451	2	88252629	A	G	ENSG00000243238.1	IGKV2-30	89245596	992967	1.00818	0.27354	0.00030642	0.328738	0.34319	1120	1
rs74394061	2	88296444	T	G	ENSG00000242076.3	IGKV1-33	89268506	972062	1.57066	0.5958	0.00915974	0.622944	1	1100	1
rs12618899	2	88475247	G	A	ENSG00000242371.1	IGKV1-39	89320146	844899	0.904458	0.357759	0.0123786	0.648724	1	1033	1
rs4109962	2	90062592	T	G	ENSG00000251039.3	IGKV2D-40	89851791	-210801	-1.13188	0.464631	0.0158797	0.671854	1	574	1
rs232217	2	88866737	A	G	ENSG00000251546.1	IGKV1D-39	89862482	995745	-0.447807	0.266299	0.0944836	0.827673	1	548	1
rs146690791	2	90246063	G	A	ENSG00000239975.3	IGKV1D-33	89913982	-332081	0.853052	0.320854	0.00859373	0.617014	1	496	1
rs143587492	2	90035342	G	C	ENSG00000239571.1	IGKV2D-30	89936859	-98483	1.01986	0.653338	0.120384	0.848255	1	489	1
rs59132050	2	90312989	GA	G	ENSG00000243264.3	IGKV2D-29	89947512	-365477	-0.769384	0.300073	0.0112132	0.640219	1	475	1
rs13014755	2	90385048	G	A	ENSG00000242534.3	IGKV2D-28	89959979	-425069	-0.580832	0.312147	0.0645043	0.795114	1	469	1
rs1366031286	2	89649973	G	A	ENSG00000211625.2	IGKV3D-20	90038848	388875	1.39007	0.588846	0.0193753	0.689363	1	421	1
rs59132050	2	90312989	GA	G	ENSG00000241244.1	IGKV1D-16	90100236	-212753	-0.41921	0.293717	0.15534	0.869825	1	385	1
rs201470577	2	90234668	C	T	ENSG00000224041.3	IGKV3D-15	90114838	-119830	-0.573364	0.277231	0.0401374	0.753102	1	379	1
rs1359915059	2	90203902	A	AT	ENSG00000276566.1	IGKV1D-13	90154073	-49829	-1.00646	0.58345	0.0863436	0.820026	1	353	1
rs547831504	2	90112812	T	A	ENSG00000278857.1	IGKV1D-12	90159840	47028	1.75993	0.759472	0.0216792	0.698939	1	347	1
rs2648099	2	89198126	T	C	ENSG00000211632.4	IGKV3D-11	90172802	974676	0.517987	0.334166	0.122979	0.84992	1	336	1
rs1291035884	2	90302769	C	G	ENSG00000239819.2	IGKV1D-8	90220727	-82042	-0.662545	0.474023	0.164023	0.874535	1	288	1
rs111935771	2	95029551	T	A	ENSG00000259916.2	AQP7B	94587101	-442450	0.187928	0.0722241	0.0100858	0.630879	1	275	1
rs1175997953	2	94597474	G	A	ENSG00000172005.11	MAL	95025677	428203	-0.853245	0.273023	0.0020901	0.4968	0.712723	341	1
rs143538037	2	95188067	TTTATA	T	ENSG00000144029.14	MRPS5	95122006	-66061	0.243393	0.0989267	0.0148807	0.666042	1	349	1
rs4544484	2	95964780	T	C	ENSG00000144026.14	ZNF514	95165668	-799112	-0.109089	0.0351443	0.00223666	0.502274	0.800725	358	1
rs2551307	2	95417467	A	G	ENSG00000289370.2	ENSG00000289370	95207459	-210008	0.325943	0.115781	0.00545125	0.578905	1	364	1
rs75145851	2	96138849	G	A	ENSG00000155066.16	PROM2	95274449	-864400	0.212173	0.0860677	0.0146877	0.664884	1	379	1
rs1997257	2	95763877	A	G	ENSG00000115041.14	KCNIP3	95297327	-466550	0.130688	0.0410576	0.00173327	0.480132	0.653442	377	1
chr2:95907172:G:GT	2	95907172	G	GT	ENSG00000115042.10	FAHD2A	95402708	-504464	-0.174132	0.0862202	0.0449932	0.763671	1	389	1
rs114615899	2	95801505	G	A	ENSG00000272913.2	ENSG00000272913	95526754	-274751	0.527902	0.164235	0.00156481	0.47032	0.646267	413	1
rs55674661	2	96808192	A	G	ENSG00000232931.6	LINC00342	95835003	-973189	-0.19324	0.0715358	0.00760635	0.606935	1	412	1
rs4426565	2	96386243	C	T	ENSG00000174501.15	ANKRD36C	95991831	-394412	0.176586	0.0488138	0.000391872	0.347294	0.190842	487	1
rs149302308	2	95070234	G	A	ENSG00000186281.13	GPAT2	96039451	969217	0.475192	0.15192	0.00207173	0.495921	1	517	1
rs60944521	2	95386655	C	T	ENSG00000274286.2	ADRA2B	96116571	729916	-0.30665	0.114575	0.00817024	0.612791	1	547	1
chr2:95898950:G:A	2	95898950	G	A	ENSG00000158050.5	DUSP2	96145440	246490	-0.924289	0.25361	0.000355642	0.341543	0.199871	562	1
rs11686534	2	95235517	A	G	ENSG00000204685.9	STARD7-AS1	96208389	972872	0.244564	0.0787554	0.00222711	0.501846	1	572	1
rs7583154	2	96680598	T	C	ENSG00000084090.14	STARD7	96208827	-471771	0.199389	0.062112	0.00158633	0.471698	0.908965	573	1
rs10208126	2	97120939	G	A	ENSG00000135956.9	TMEM127	96265997	-854942	0.191956	0.0610686	0.00197174	0.491268	1	552	1
rs62153905	2	96339102	C	T	ENSG00000144021.3	CIAO1	96266159	-72943	-0.118542	0.036222	0.00129046	0.453598	0.712336	552	1
rs116287759	2	95807570	A	G	ENSG00000144028.15	SNRNP200	96321271	513701	-0.329794	0.120442	0.00683551	0.597687	1	554	1
rs113451578	2	96623685	C	T	ENSG00000121152.10	NCAPH	96335766	-287919	-0.269286	0.0952051	0.00523939	0.575158	1	551	1
rs181611427	2	96489055	A	T	ENSG00000163121.10	NEURL3	96508109	19054	-0.902689	0.326706	0.00635822	0.590905	1	543	1
rs10189727	2	96721089	C	A	ENSG00000196843.17	ARID5A	96536743	-184346	-0.273799	0.0748664	0.000339791	0.337843	0.184506	543	1
chr2:97119810:A:G	2	97119810	A	G	ENSG00000114988.12	LMAN2L	96740064	-379746	0.222396	0.0785155	0.0051769	0.573848	1	555	1
rs1249794088	2	96030793	GC	G	ENSG00000158158.12	CNNM4	96760902	730109	-0.314847	0.119018	0.00892505	0.62073	1	567	1
rs4101562	2	97627499	G	A	ENSG00000289135.2	ENSG00000289135	96816078	-811421	-0.733233	0.199809	0.000324756	0.334578	0.190957	588	1
rs6735969	2	96882654	A	T	ENSG00000168763.16	CNNM3	96816245	-66409	0.343334	0.0989595	0.000660928	0.395367	0.387304	586	1
rs10460601	2	96586707	G	A	ENSG00000163126.15	ANKRD23	96857934	271227	0.128709	0.0409789	0.00198709	0.491867	1	600	1
chr2:97266702:T:C	2	97266702	T	C	ENSG00000213337.9	ANKRD39	96858016	-408686	0.491942	0.14973	0.00123629	0.448844	0.741777	600	1
rs34250439	2	97720389	G	A	ENSG00000168758.11	SEMA4C	96870757	-849632	0.198032	0.0702276	0.00537564	0.577533	1	601	1
rs11694498	2	96686672	T	A	ENSG00000144199.12	FAHD2B	97094882	408210	-0.301113	0.124272	0.0164421	0.674934	1	690	1
rs75790961	2	97719562	G	T	ENSG00000196912.13	ANKRD36B	97589877	-129685	0.33136	0.106061	0.00209645	0.496952	1	1053	1
rs115648382	2	96929666	C	T	ENSG00000135940.7	COX5B	97646062	716396	-0.286141	0.0868404	0.00119776	0.44562	1	1034	1
rs62154872	2	98106077	G	A	ENSG00000115073.8	ACTR1B	97664044	-442033	0.217746	0.0626438	0.000646176	0.392949	0.683654	1058	1
rs13390019	2	97131943	T	C	ENSG00000228486.11	C2orf92	97664217	532274	-0.202399	0.0652691	0.00225835	0.503469	1	1060	1
rs34118374	2	98046497	C	T	ENSG00000115085.15	ZAP70	97713576	-332921	-0.44372	0.122904	0.000402167	0.350005	0.429112	1067	1
rs4101562	2	97627499	G	A	ENSG00000075568.17	TMEM131	97995948	368449	0.256518	0.0762577	0.000949929	0.426296	0.921431	970	1
rs35827998	2	98611891	AT	A	ENSG00000168658.19	VWA3B	98087116	-524775	-0.127755	0.0348005	0.000323132	0.334112	0.308268	954	1
rs56271621	2	99041737	C	T	ENSG00000183513.9	COA5	98608515	-433222	-0.179156	0.0597421	0.0031173	0.52922	1	1121	1
rs2055591	2	98350245	T	G	ENSG00000115446.12	UNC50	98608579	258334	0.129192	0.0396321	0.00134683	0.456753	1	1121	1
rs1442576450	2	98303421	G	GGT	ENSG00000071073.13	MGAT4A	98731132	427711	-0.672296	0.18311	0.000322565	0.333945	0.365789	1134	1
rs12622681	2	98845651	G	A	ENSG00000241962.9	ENSG00000241962	99141485	295834	0.286139	0.0979874	0.00397316	0.551174	1	1267	1
rs72093539	2	99606170	CAGG	C	ENSG00000144182.17	LIPT1	99154955	-451215	0.215135	0.0731129	0.00371039	0.544551	1	1250	1
rs73966518	2	99718127	T	C	ENSG00000135951.16	TSGA10	99154964	-563163	0.253943	0.0836484	0.00277637	0.520135	1	1249	1
rs11123807	2	100107183	G	A	ENSG00000158411.11	MITD1	99181058	-926125	-0.151319	0.0593177	0.0116235	0.643511	1	1231	1
rs11124119	2	98241763	A	G	ENSG00000185414.20	MRPL30	99181152	939389	-0.183519	0.0613234	0.00317778	0.530985	1	1230	1
rs1437377	2	100128462	T	G	ENSG00000144214.10	LYG1	99304742	-823720	0.647198	0.196248	0.00118647	0.444741	1	1116	1
rs62156470	2	98776928	C	T	ENSG00000158417.11	EIF5B	99337371	560443	-0.211182	0.0800904	0.00914488	0.622796	1	1134	1
rs11901863	2	99628613	C	A	ENSG00000115514.12	TXNDC9	99340702	-287911	0.162213	0.0511455	0.00179896	0.482924	1	1140	1
rs35606967	2	100436571	G	A	ENSG00000135945.10	REV1	99490035	-946536	0.26534	0.0882042	0.00302704	0.527054	1	1177	1
rs6542892	2	99766496	A	C	ENSG00000144218.21	AFF3	100192428	425932	0.386769	0.10963	0.000538657	0.375858	1	1942	1
rs113837129	2	100938500	C	T	ENSG00000170500.13	LONRF2	100322501	-615999	-0.134573	0.0351406	0.000180288	0.286806	0.354266	1965	1
rs12475313	2	101157500	G	A	ENSG00000115539.14	PDCL3	100562993	-594507	0.566757	0.141434	9.17523e-05	0.232928	0.197634	2154	1
rs2871345	2	100430712	T	C	ENSG00000170485.17	NPAS2	100820139	389427	-0.178873	0.0473551	0.000219003	0.301237	0.477207	2179	1
rs62148117	2	100268621	C	T	ENSG00000071082.11	RPL31	101002229	733608	-0.149136	0.0572455	0.00999609	0.630084	1	2146	1
rs4851300	2	100342342	C	A	ENSG00000272902.2	TBC1D8-AS1	101151660	809318	-0.22264	0.0711187	0.0020543	0.494983	1	2330	1
rs75023695	2	101718526	C	G	ENSG00000158435.8	CNOT11	101252886	-465640	-0.783261	0.273953	0.00478043	0.567089	1	2357	1
rs13017718	2	100937574	C	T	ENSG00000163162.9	RNF149	101308701	371127	-0.268566	0.0833415	0.00152339	0.467439	1	2338	1
rs10209049	2	100937413	T	C	ENSG00000071054.17	MAP4K4	101696850	759437	0.438247	0.112853	0.000147288	0.271587	0.338322	2297	1
rs4850962	2	101185189	T	C	ENSG00000281162.4	LINC01127	101962052	776863	0.515856	0.14871	0.000662217	0.395557	1	2059	1
rs66883552	2	101718464	AT	A	ENSG00000115590.14	IL1R2	101991960	273496	0.34209	0.104077	0.00123065	0.44832	1	2107	1
rs12990204	2	101626274	G	A	ENSG00000115594.12	IL1R1	102064544	438270	-0.154815	0.0603582	0.0111837	0.639934	1	2047	1
rs887992	2	102908473	C	A	ENSG00000115598.10	IL1RL2	102187006	-721467	-0.361508	0.121286	0.00329855	0.534142	1	1900	1
rs10179266	2	101608121	T	C	ENSG00000115604.12	IL18R1	102311529	703408	0.255886	0.0766897	0.00104151	0.434231	1	1868	1
rs149340476	2	103235177	T	TA	ENSG00000115607.10	IL18RAP	102418689	-816488	-0.788863	0.246574	0.00164369	0.475086	1	1782	1
rs35997901	2	103376600	GT	G	ENSG00000135953.11	MFSD9	102736888	-639712	-0.38519	0.120292	0.00162857	0.474098	1	1464	1
rs7600321	2	102922596	T	C	ENSG00000170417.16	TMEM182	102736905	-185691	-0.29811	0.0768276	0.000149031	0.27242	0.218032	1463	1
rs7574335	2	105053640	A	T	ENSG00000225765.3	LINC01831	104414195	-639445	0.544657	0.164268	0.0011177	0.440402	1	1631	1
rs13426079	2	105205752	C	T	ENSG00000135972.9	MRPS9	105038069	-167683	-0.255509	0.0666313	0.000176873	0.285156	0.453325	2563	1
rs12987262	2	105948851	C	G	ENSG00000135966.13	TGFBRAP1	105329735	-619116	0.244931	0.0687829	0.000479472	0.364817	1	2500	1
rs77700608	2	106218960	C	A	ENSG00000272994.2	C2orf49-DT	105337509	-881451	-0.364642	0.118884	0.00251468	0.511676	1	2485	1
rs1232801	2	106018446	G	A	ENSG00000135974.10	C2orf49	105337532	-680914	-0.230015	0.0660943	0.000636858	0.391447	1	2485	1
rs76146563	2	105370141	A	T	ENSG00000115641.19	FHL2	105438513	68372	0.572268	0.142535	8.9058e-05	0.230785	0.235737	2647	1
rs55756009	2	105427396	C	T	ENSG00000071051.14	NCK2	105744912	317516	-1.065	0.270568	0.00012053	0.2547	0.333869	2770	1
rs11896455	2	105820416	G	A	ENSG00000119147.10	ECRG4	106063246	242830	0.829466	0.23387	0.000504213	0.369737	1	2904	1
rs9308886	2	105927817	G	A	ENSG00000115652.15	UXS1	106194301	266484	-0.196949	0.0616457	0.00166769	0.476375	1	2958	1
chr2:106430904:TCTG:T	2	106430904	TCTG	T	ENSG00000153165.19	RGPD3	106468413	37509	0.311728	0.0870428	0.000445985	0.357749	1	2826	1
rs4676037	2	106493660	A	G	ENSG00000144057.16	ST6GAL2	106887108	393448	0.826453	0.212667	0.000145746	0.270587	0.361741	2482	1
rs260631	2	108910631	G	A	ENSG00000135968.22	GCC2	108449107	-461524	0.191022	0.0549072	0.000639312	0.391858	1	1790	1
rs10185657	2	109444419	G	C	ENSG00000169756.17	LIMS1	108533671	-910748	-0.523087	0.133548	0.000129738	0.26127	0.243258	1875	1
rs72838310	2	109073072	T	A	ENSG00000214184.3	GCC2-AS1	108534196	-538876	1.12506	0.37069	0.00278318	0.520394	1	1875	1
rs35097745	2	108006356	TTA	T	ENSG00000153201.17	RANBP2	108719482	713126	0.203154	0.0532219	0.000188873	0.290461	0.337705	1788	1
rs11678029	2	109416019	T	C	ENSG00000163006.12	CCDC138	108786757	-629262	-0.215747	0.0549714	0.000125914	0.258972	0.229038	1819	1
rs7606722	2	108696350	C	A	ENSG00000186522.15	SEPTIN10	109614143	917793	-0.223853	0.0814602	0.0066433	0.59473	1	1200	1
rs13422599	2	109405151	T	G	ENSG00000198142.5	SOWAHC	109614364	209213	-0.522127	0.138393	0.000222659	0.302252	0.267637	1202	1
rs74266256	2	109206191	C	T	ENSG00000144063.4	MALL	110116022	909831	-0.592503	0.193981	0.00261837	0.515363	1	1106	1
rs7579996	2	109614115	C	A	ENSG00000175701.11	MTLN	110245420	631305	-0.194313	0.0673959	0.00444614	0.560473	1	1140	1
rs1311949711	2	110594961	CT	C	ENSG00000273471.1	ENSG00000273471	110433673	-161288	0.491909	0.157571	0.0021127	0.497549	1	1034	1
rs3761712	2	110798168	G	A	ENSG00000153093.20	ACOXL	110732539	-65629	-0.120065	0.0379071	0.00182402	0.484282	1	1018	1
chr2:111540511:CT:C	2	111540511	CT	C	ENSG00000153094.24	BCL2L11	111119378	-421133	0.640444	0.261006	0.015146	0.667393	1	1228	1
rs776575737	2	111447314	T	G	ENSG00000153107.13	ANAPC1	111884690	437376	-0.246739	0.0662106	0.000263953	0.317914	0.461918	1750	1
rs6757781	2	112621765	T	G	ENSG00000153208.18	MERTK	111898607	-723158	0.410139	0.122311	0.000984609	0.429691	1	1754	1
rs62162481	2	112009145	A	G	ENSG00000153214.11	TMEM87B	112055269	46124	-1.01725	0.28417	0.000448549	0.358156	0.783167	1746	1
rs12473435	2	111892995	A	G	ENSG00000286904.1	ENSG00000286904	112055337	162342	-0.771559	0.222081	0.000650045	0.393417	1	1746	1
rs7567619	2	112807389	T	A	ENSG00000144152.13	FBLN7	112138385	-669004	-0.311789	0.0822212	0.00020731	0.297241	0.371293	1791	1
rs3816331	2	113192159	A	G	ENSG00000144161.14	ZC3H8	112255136	-937023	-0.227734	0.0663648	0.000753542	0.406966	1	1843	1
rs17842119	2	111519915	T	G	ENSG00000188177.14	ZC3H6	112275597	755682	-0.14256	0.038898	0.000330341	0.335548	0.612782	1855	1
rs71413344	2	111461821	C	T	ENSG00000169629.12	RGPD8	112434488	972667	-0.310967	0.0979724	0.00178484	0.482125	1	1895	1
rs72823412	2	111650847	T	C	ENSG00000114999.8	TTL	112482156	831309	-0.206057	0.0648612	0.00176834	0.48141	1	1882	1
rs2872046	2	112221313	T	C	ENSG00000125630.16	POLR1B	112541915	320602	-0.23165	0.0621291	0.000262073	0.317644	0.486931	1858	1
chr2:112423298:A:G	2	112423298	A	G	ENSG00000125611.16	CHCHD5	112584240	160942	-0.319026	0.0972703	0.00126023	0.450874	1	1792	1
rs62162481	2	112009145	A	G	ENSG00000144136.11	SLC20A1	112645939	636794	1.3057	0.371803	0.000570097	0.381215	1	1833	1
chr2:112423328:GT:G	2	112423328	GT	G	ENSG00000287937.1	ENSG00000287937	112824457	401129	0.553977	0.148594	0.000262461	0.317743	0.477154	1818	1
rs878972	2	113120136	A	C	ENSG00000125538.12	IL1B	112836816	-283320	0.375367	0.119919	0.00205676	0.495136	1	1834	1
rs11123167	2	113149292	C	G	ENSG00000136689.20	IL1RN	113099315	-49977	0.27393	0.0809423	0.000886148	0.420317	1	1974	1
rs17781007	2	112250180	C	T	ENSG00000125637.16	PSD4	113157325	907145	0.322644	0.107918	0.00320688	0.531785	1	1999	1
rs17042270	2	112718258	G	A	ENSG00000189223.15	PAX8-AS1	113211421	493163	0.820981	0.249806	0.00123242	0.448462	1	2014	1
rs4849179	2	113227593	C	T	ENSG00000125618.18	PAX8	113278921	51328	-0.24777	0.0708563	0.000600836	0.386419	1	2004	1
rs11691457	2	112640037	C	G	ENSG00000234997.3	LINC02966	113325009	684972	4.95321	1.2752	0.000146796	0.271229	0.295354	2012	1
chr2:113651764:A:AC	2	113651764	A	AC	ENSG00000136682.16	CBWD2	113437691	-214073	-0.396775	0.112266	0.000526882	0.373416	1	2031	1
rs1900216	2	113277156	G	A	ENSG00000144134.19	RABL2A	113627229	350073	-0.239367	0.0670476	0.000464122	0.361787	0.940775	2027	1
rs10195628	2	113815472	T	C	ENSG00000115084.15	SLC35F5	113756693	-58779	-0.217046	0.0578715	0.000241764	0.310204	0.482803	1997	1
rs72835476	2	113923071	C	T	ENSG00000115091.12	ACTR3	113890063	-33008	-0.131983	0.0376063	0.000574537	0.382137	1	2002	1
rs1739558	2	113562158	A	G	ENSG00000228857.3	ACTR3-AS1	113891020	328862	-0.335508	0.0926389	0.000386105	0.346171	0.773368	2003	1
rs6542436	2	118203881	T	C	ENSG00000088205.13	DDX18	117814691	-389190	0.34066	0.118791	0.00465823	0.564881	1	2083	1
rs11693273	2	118673967	A	G	ENSG00000236255.2	ENSG00000236255	117833937	-840030	0.428915	0.116315	0.000304394	0.328256	0.650185	2136	1
rs35263285	2	117414297	G	C	ENSG00000125629.16	INSIG2	118088452	674155	0.351681	0.106036	0.0011141	0.440161	1	2386	1
rs7599505	2	118435281	A	G	ENSG00000226856.9	THORLNC	118222250	-213031	0.807136	0.247204	0.00132345	0.455399	1	2483	1
rs3806496	2	118940998	A	G	ENSG00000019169.11	MARCO	118942194	1196	-0.262978	0.0847167	0.00223531	0.502209	1	2176	1
rs4849733	2	118906763	A	G	ENSG00000115107.20	STEAP3	119223831	317068	0.193582	0.0684887	0.00527073	0.575702	1	1950	1
rs332074	2	118749625	T	C	ENSG00000229867.2	STEAP3-AS1	119270714	521089	-0.337473	0.11049	0.00261929	0.515376	1	1989	1
rs3754855	2	118851006	A	G	ENSG00000186132.15	C2orf76	119366834	515828	0.317668	0.089402	0.000492674	0.36733	0.963177	1955	1
rs112465176	2	119025196	T	A	ENSG00000155368.18	DBI	119366924	341728	-0.426004	0.119053	0.000450854	0.358797	0.881419	1955	1
rs12711912	2	118907862	G	C	ENSG00000171227.7	TMEM37	119429901	522039	-0.220475	0.0607355	0.000374628	0.34315	0.744761	1988	1
rs34160433	2	120326011	G	A	ENSG00000144120.13	TMEM177	119679167	-646844	-0.304045	0.0909288	0.00101671	0.432343	1	2164	1
rs7592778	2	120429487	T	C	ENSG00000088179.9	PTPN4	119759922	-669565	-0.51128	0.141466	0.000396663	0.34836	0.880194	2219	1
rs6741645	2	120426580	G	A	ENSG00000115109.14	EPB41L5	120013077	-413503	-0.197889	0.0561929	0.000550824	0.377516	1	2038	1
rs72835504	2	120669387	C	T	ENSG00000226479.4	TMEM185B	120223400	-445987	0.501303	0.164686	0.00270602	0.518062	1	2058	1
rs3941990	2	120471911	G	A	ENSG00000144118.14	RALB	120240064	-231847	-0.201993	0.0674317	0.00314958	0.530201	1	2091	1
rs4848605	2	120509984	C	T	ENSG00000163083.6	INHBB	120346136	-163848	0.763334	0.191961	0.000103282	0.240922	0.209869	2032	1
rs34221390	2	121282349	G	C	ENSG00000237614.3	ENSG00000237614	120545249	-737100	1.37661	0.362114	0.0002001	0.295164	0.37839	1891	1
rs112351023	2	121189683	C	G	ENSG00000232140.2	ENSG00000232140	120558119	-631564	0.788243	0.202935	0.000146812	0.271229	0.277914	1893	1
rs2713237	2	121307911	C	T	ENSG00000074047.22	GLI2	120735623	-572288	0.569617	0.146231	0.000140774	0.268701	0.27465	1951	1
rs62167014	2	120690646	G	A	ENSG00000115112.8	TFCP2L1	121285202	594556	0.305367	0.0799933	0.00018866	0.290376	0.429391	2276	1
rs12465431	2	122470855	G	A	ENSG00000236859.8	NIFK-AS1	121649320	-821535	-0.498297	0.15249	0.00131178	0.454727	1	2073	1
rs6744471	2	120725967	G	A	ENSG00000074054.21	CLASP1	121649476	923509	0.335495	0.0868255	0.000158433	0.277243	0.328907	2076	1
rs62153595	2	121198952	G	A	ENSG00000155438.12	NIFK	121736911	537959	-0.174181	0.0519877	0.000994109	0.43057	1	2141	1
chr2:126918611:T:C	2	126918611	T	C	ENSG00000136732.16	GYPC	126656133	-262478	-0.557184	0.182365	0.00261091	0.515107	1	2722	1
rs7590705	2	127467652	A	G	ENSG00000136717.15	BIN1	127107288	-360364	-0.151467	0.0508054	0.00329168	0.533953	1	2647	1
rs13034960	2	126761847	T	G	ENSG00000186684.14	CYP27C1	127220313	458466	-0.224728	0.0552258	7.20929e-05	0.21352	0.18809	2609	1
chr2:126919630:G:C	2	126919630	G	C	ENSG00000163161.14	ERCC3	127294166	374536	-0.29712	0.101749	0.00397356	0.55118	1	2697	1
rs72845914	2	127201488	G	T	ENSG00000236682.4	MAP3K2-DT	127388173	186685	-0.757942	0.223146	0.000849526	0.415549	1	2634	1
rs6736280	2	127904644	G	A	ENSG00000169967.17	MAP3K2	127388465	-516179	0.142143	0.0479793	0.0034878	0.53903	1	2634	1
rs11554549	2	128266899	C	A	ENSG00000287742.1	ENSG00000287742	127408221	-858678	-0.569311	0.152138	0.000249366	0.313368	0.666555	2673	1
rs2897293	2	128365878	T	G	ENSG00000115718.18	PROC	127418427	-947451	-0.111491	0.0296912	0.000237764	0.308063	0.62746	2639	1
rs62159666	2	128387082	C	T	ENSG00000163166.15	IWS1	127526886	-860196	0.372483	0.128176	0.00414818	0.554233	1	2691	1
rs6739339	2	128667969	C	T	ENSG00000072163.20	LIMS2	127681786	-986183	-0.244452	0.0774647	0.00189438	0.487382	1	2591	1
chr2:126918518:AAAAAGATCATATATATATAT:A	2	126918518	AAAAAGATCATATATATATAT	A	ENSG00000136709.12	WDR33	127811187	892669	0.345265	0.102038	0.000887817	0.420518	1	2511	1
rs113537826	2	127694714	G	A	ENSG00000144231.11	POLR2D	127858155	163441	0.221172	0.0651082	0.000848427	0.41539	1	2513	1
rs61730220	2	126899285	C	T	ENSG00000144233.12	AMMECR1L	127885967	986682	0.518046	0.143976	0.000420051	0.353054	1	2484	1
rs60245561	2	127635072	G	T	ENSG00000272667.1	ENSG00000272667	127886556	251484	-0.998557	0.274227	0.000359737	0.341757	0.891069	2477	1
rs1866235	2	127137997	G	T	ENSG00000136715.19	SAP130	128028120	890123	0.255272	0.0666981	0.000181837	0.287737	0.436772	2402	1
rs6754999	2	127437811	G	A	ENSG00000136731.13	UGGT1	128091200	653389	-0.230669	0.0673605	0.000772331	0.408814	1	2356	1
rs737191	2	128259316	C	T	ENSG00000136720.7	HS6ST1	128318868	59552	0.320739	0.0986485	0.00138509	0.459274	1	2267	1
rs6430592	2	131157412	G	C	ENSG00000152082.15	MZT2B	130181737	-975675	0.315298	0.0868691	0.000375303	0.343257	0.464625	1238	1
rs12475643	2	130901772	C	T	ENSG00000136699.20	SMPD4	130182750	-719022	-0.332338	0.0873843	0.000198933	0.294664	0.246876	1241	1
rs2188917	2	129564808	C	T	ENSG00000136710.10	CCDC115	130342699	777891	-0.220714	0.0592837	0.000267425	0.317991	0.313155	1171	1
rs6750645	2	130352524	T	C	ENSG00000136718.10	IMP4	130342877	-9647	-0.185352	0.048415	0.000181079	0.287322	0.212225	1172	1
rs4662987	2	129715185	T	C	ENSG00000072135.13	PTPN18	130356045	640860	-0.524334	0.138896	0.000220848	0.301761	0.268109	1214	1
rs13389963	2	131033716	C	G	ENSG00000152102.18	FAM168B	131093460	59744	-0.459565	0.159585	0.00449201	0.561622	1	1403	1
rs11541220	2	131048411	G	T	ENSG00000115762.17	PLEKHB2	131104847	56436	-0.292016	0.0764425	0.000186792	0.289627	0.264685	1417	1
rs9989846	2	132165466	G	T	ENSG00000173272.16	MZT2A	131492743	-672723	0.363578	0.106798	0.000827312	0.413629	1	1762	1
rs13033907	2	132438277	A	G	ENSG00000287151.1	C2orf27A	131647990	-790287	0.268285	0.0828622	0.00144881	0.463092	1	2002	1
rs6726303	2	131790060	G	A	ENSG00000183840.7	GPR39	132416805	626745	0.516117	0.144024	0.000442445	0.357401	1	2263	1
rs13025397	2	132584625	A	G	ENSG00000150551.11	LYPD1	132671579	86954	0.218883	0.071333	0.0025046	0.511305	1	2403	1
rs13431814	2	132820475	G	A	ENSG00000226953.8	NCKAP5-AS2	133264968	444493	0.54864	0.174636	0.00198227	0.491609	1	2549	1
rs78868446	2	134009726	A	G	ENSG00000152127.9	MGAT5	134119983	110257	-0.301823	0.0864607	0.000613401	0.388207	1	2254	1
rs145859925	2	134237875	T	C	ENSG00000153086.14	ACMSD	134838616	600741	0.502799	0.140829	0.000463839	0.36174	0.779713	1681	1
rs62170200	2	134411211	A	T	ENSG00000115839.19	RAB3GAP1	135052289	641078	0.221508	0.0609404	0.000368284	0.342362	0.529593	1438	1
rs6749212	2	136315811	A	G	ENSG00000121988.18	ZRANB3	135531218	-784593	0.457411	0.140533	0.00136916	0.458156	1	1229	1
rs11890257	2	136088514	A	G	ENSG00000048991.17	R3HDM1	135531455	-557059	0.233584	0.0606763	0.000167204	0.280672	0.204992	1226	1
rs57599175	2	136219197	A	G	ENSG00000144224.17	UBXN4	135741734	-477463	-0.121094	0.0492179	0.0148798	0.666034	1	1308	1
rs2710171	2	136779787	C	G	ENSG00000076003.5	MCM6	135876443	-903344	-0.343361	0.122709	0.00573273	0.583058	1	1443	1
rs12614492	2	136801727	T	C	ENSG00000231890.10	DARS1-AS1	135985124	-816603	-0.16064	0.0542066	0.00347845	0.538733	1	1510	1
rs1530558	2	134998046	T	C	ENSG00000115866.11	DARS1	135986100	988054	0.243666	0.085536	0.00493217	0.569613	1	1512	1
rs487311	2	136900542	T	C	ENSG00000121966.8	CXCR4	136119177	-781365	0.547708	0.140367	0.000137273	0.266187	0.226912	1653	1
rs62171209	2	136812551	A	G	ENSG00000144229.13	THSD7B	136765545	-47006	0.171146	0.0554786	0.00237729	0.507746	1	2064	1
rs3113227	2	137949022	C	T	ENSG00000150540.14	HNMT	137964020	14998	-0.166842	0.0582901	0.00473525	0.566208	1	2101	1
rs13000377	2	138757673	T	C	ENSG00000228043.5	SPOPL-DT	138501698	-255975	1.0414	0.27578	0.000219854	0.301615	0.474005	2156	1
rs10193433	2	141996025	G	T	ENSG00000115919.15	KYNU	142877657	881632	0.131603	0.0474643	0.00618014	0.588709	1	2065	1
rs79670364	2	143586551	T	C	ENSG00000075884.14	ARHGAP15	143091362	-495189	-0.634967	0.200695	0.0018448	0.48528	1	2110	1
rs11888898	2	143933935	T	C	ENSG00000121964.15	GTDC1	144332568	398633	0.329025	0.0880995	0.000256201	0.315571	0.391475	1528	1
rs10803500	2	143852442	A	C	ENSG00000169554.23	ZEB2	144521057	668615	-0.186649	0.0547873	0.000820429	0.412749	1	1395	1
rs73011968	2	147650229	T	C	ENSG00000121989.15	ACVR2A	147844517	194288	-0.447123	0.114465	0.000135087	0.264624	0.17129	1268	1
rs73966605	2	148836312	G	A	ENSG00000204406.14	MBD5	148021011	-815301	-0.14551	0.0510785	0.00493139	0.569595	1	1295	1
rs35747771	2	147520724	G	A	ENSG00000115947.14	ORC4	148021604	500880	0.286804	0.0911237	0.00194556	0.490019	1	1292	1
rs199968481	2	149623714	ATAT	A	ENSG00000135999.12	EPC2	148644440	-979274	-0.477951	0.160535	0.00333341	0.53501	1	1576	1
rs375684892	2	148710006	TTAAAC	T	ENSG00000289474.2	ENSG00000289474	148881841	171835	3.45645	0.875836	0.000115887	0.251247	0.189127	1632	1
rs17334363	2	148215013	G	T	ENSG00000150556.17	LYPD6B	149038107	823094	-1.0702	0.281717	0.000202165	0.295502	0.36329	1797	1
rs10201944	2	149320628	G	A	ENSG00000187123.15	LYPD6	149329985	9357	-0.256135	0.0753009	0.000835475	0.41409	1	1874	1
rs13432318	2	148690565	A	T	ENSG00000231969.4	MMADHC-DT	149587196	896631	0.133735	0.0387715	0.000708701	0.40129	1	1883	1
rs72862244	2	149331292	C	T	ENSG00000168288.13	MMADHC	149587778	256486	-0.144692	0.0447099	0.0014559	0.463626	1	1877	1
rs1196688	2	149391508	T	G	ENSG00000286081.2	ENSG00000286081	150166369	774861	0.603285	0.16367	0.000306111	0.328647	0.677729	2214	1
rs10930176	2	150608944	C	T	ENSG00000184898.7	RBM43	151261863	652919	-0.328106	0.144221	0.024154	0.709001	1	1801	1
rs12469061	2	150877145	C	T	ENSG00000123609.11	NMI	151289894	412749	0.256439	0.0728747	0.000556067	0.378516	1	1837	1
rs12328248	2	152328192	G	T	ENSG00000080345.18	RIF1	151409883	-918309	0.170454	0.0522578	0.00133794	0.456115	1	1922	1
rs35572311	2	150983339	CT	C	ENSG00000183091.21	NEB	151734487	751148	-0.147084	0.0500664	0.00376457	0.546052	1	1910	1
rs113515895	2	151171969	C	T	ENSG00000288066.1	ENSG00000288066	151796688	624719	0.763986	0.271353	0.0054463	0.578831	1	1947	1
rs6721666	2	151525940	C	G	ENSG00000162980.17	ARL5A	151828492	302552	0.236483	0.0681324	0.000657508	0.39485	1	1891	1
rs4664517	2	151992808	G	T	ENSG00000115145.10	STAM2	152175763	182955	-0.571867	0.155202	0.000307559	0.329255	0.552068	1795	1
rs75804020	2	153164589	T	C	ENSG00000157827.20	FMNL2	152335174	-829415	0.262937	0.078019	0.000929723	0.424695	1	2026	1
rs11894360	2	153570008	G	A	ENSG00000177917.12	ARL6IP6	152717647	-852361	-0.231534	0.0607614	0.000193552	0.292073	0.444008	2294	1
rs2652440	2	154783034	C	T	ENSG00000162989.5	KCNJ3	154697855	-85179	-0.233541	0.0845022	0.00634475	0.590703	1	2094	1
rs2139035	2	155727934	T	A	ENSG00000153234.16	NR4A2	156342348	614414	-0.585448	0.166034	0.000542229	0.37645	0.843166	1555	1
rs17213392	2	157190641	T	C	ENSG00000115159.16	GPD2	156435290	-755351	-0.487799	0.140085	0.000632312	0.390769	1	1647	1
rs58781398	2	157817673	A	T	ENSG00000115165.10	CYTIP	157488961	-328712	0.421444	0.12094	0.000626699	0.390451	1	1768	1
rs5835704	2	158411927	CA	C	ENSG00000123612.16	ACVR1C	157628864	-783063	-0.207919	0.069072	0.00300883	0.526703	1	1812	1
rs72925226	2	157848102	C	G	ENSG00000115170.16	ACVR1	157876330	28228	1.01532	0.288776	0.000561868	0.379685	1	2035	1
rs4441415	2	157022659	T	C	ENSG00000007001.13	UPP2	157876702	854043	-1.04649	0.342158	0.00258501	0.514127	1	2036	1
rs62174762	2	158253354	T	C	ENSG00000153237.18	CCDC148	158456753	203399	0.374112	0.104384	0.000441756	0.357311	0.955078	2162	1
rs4664237	2	158038998	C	G	ENSG00000144283.23	PKP4	158456952	417954	-0.266836	0.0860885	0.0022688	0.503887	1	2159	1
rs78932482	2	159122009	C	T	ENSG00000196151.11	WDSUB1	159286703	164694	-0.587124	0.14553	8.25858e-05	0.223489	0.173595	2102	1
rs79932386	2	159298905	G	A	ENSG00000224152.3	BAZ2B-AS1	159615292	316387	0.348068	0.0961002	0.000385765	0.346112	0.758414	1966	1
rs145230747	2	160503515	AC	A	ENSG00000123636.19	BAZ2B	159616569	-886946	0.20495	0.0729566	0.0055485	0.580339	1	1968	1
rs75341661	2	158733405	C	T	ENSG00000136536.15	MARCHF7	159712457	979052	-0.257086	0.0719936	0.000462719	0.361563	0.884719	1912	1
rs264660	2	159057430	G	A	ENSG00000241399.7	CD302	159798255	740825	-0.228115	0.0730194	0.00209779	0.496993	1	1930	1
rs731062	2	159214643	C	G	ENSG00000054219.11	LY75	159904756	690113	-0.118242	0.0416099	0.00503676	0.571549	1	1808	1
rs11678980	2	161244750	G	A	ENSG00000153250.21	RBMS1	160493807	-750943	0.200327	0.0695028	0.00445788	0.560709	1	1813	1
rs1829975	2	160928658	C	T	ENSG00000136560.14	TANK	161136908	208250	-0.294737	0.0778284	0.000211238	0.298559	0.386565	1830	1
rs67399148	2	162056656	T	C	ENSG00000227403.3	LINC01806	161244720	-811936	0.31062	0.089192	0.000631356	0.390662	1	1719	1
rs77276341	2	161318326	A	G	ENSG00000115233.12	PSMD14	161308425	-9901	0.254409	0.0779172	0.00132321	0.455389	1	1774	1
rs901303	2	162559937	G	A	ENSG00000230918.3	DPP4-DT	162073256	-486681	-0.340875	0.140452	0.0162693	0.67397	1	1348	1
rs75900502	2	162055180	T	C	ENSG00000197635.11	DPP4	162074394	19214	0.543689	0.156056	0.000628402	0.390615	0.845201	1345	1
rs72877206	2	163189651	C	A	ENSG00000078098.15	FAP	162245151	-944500	0.412924	0.104752	0.000117921	0.252714	0.169925	1441	1
rs56197741	2	163013993	T	C	ENSG00000115267.10	IFIH1	162318684	-695309	-0.795079	0.244642	0.00139138	0.459652	1	1314	1
rs608665	2	162777978	T	C	ENSG00000115271.11	GCA	162318840	-459138	0.326636	0.102904	0.00178399	0.482108	1	1315	1
rs1434996	2	162769077	A	G	ENSG00000184611.13	KCNH7	162838767	69690	0.251455	0.0942128	0.00834454	0.614544	1	1201	1
rs16848952	2	163841384	C	T	ENSG00000182263.14	FIGN	163736012	-105372	0.324845	0.0988105	0.001228	0.448249	1	1399	1
rs1454411	2	164971819	A	T	ENSG00000115290.11	GRB14	164621482	-350337	0.317627	0.0930331	0.000800053	0.41112	1	1722	1
rs73019859	2	165066398	C	T	ENSG00000236283.5	ENSG00000236283	164840661	-225737	-0.130466	0.0435691	0.00315981	0.530425	1	1648	1
rs10209854	2	164983499	G	A	ENSG00000082438.18	COBLL1	164843679	-139820	-0.227755	0.0695041	0.00127261	0.451944	1	1642	1
rs576522793	2	165002704	T	TA	ENSG00000169507.10	SLC38A11	164955525	-47179	-0.438606	0.116787	0.000237239	0.307728	0.406154	1712	1
rs6722503	2	166285619	T	A	ENSG00000178662.16	CSRNP3	165469647	-815972	0.122002	0.0330986	0.000306054	0.328641	0.630471	2060	1
rs4453709	2	166269944	A	T	ENSG00000123607.16	TTC21B	165953851	-316093	0.101669	0.0263611	0.000162805	0.278626	0.340425	2091	1
rs144117666	2	166071690	T	A	ENSG00000169432.19	SCN9A	166376001	304311	-0.28535	0.097167	0.00377717	0.546508	1	2121	1
rs4668119	2	169109439	A	G	ENSG00000198648.12	STK39	168247595	-861844	0.648905	0.169296	0.000178006	0.285756	0.401937	2258	1
rs540524	2	168900420	A	G	ENSG00000172292.15	CERS6	168456249	-444171	-0.272851	0.0713987	0.000185799	0.289151	0.441087	2374	1
rs72879858	2	168713945	C	T	ENSG00000152253.9	SPC25	168913371	199426	0.445824	0.148733	0.00313038	0.529604	1	2388	1
rs72887757	2	169894079	T	G	ENSG00000073734.10	ABCB11	169031324	-862755	0.403812	0.131464	0.00247936	0.510496	1	2457	1
rs11677792	2	169740693	C	T	ENSG00000073737.17	DHRS9	169064789	-675904	0.442758	0.130405	0.00085346	0.416146	1	2464	1
rs16855760	2	168741234	A	G	ENSG00000138399.18	FASTKD1	169573875	832641	0.306919	0.0912274	0.00094833	0.426132	1	2547	1
rs4668119	2	169109439	A	G	ENSG00000138398.17	PPIG	169584342	474903	-0.598455	0.179077	0.00102322	0.432931	1	2574	1
rs10189587	2	170488767	A	G	ENSG00000144362.12	PHOSPHO2	169694454	-794313	-0.440089	0.154785	0.0050136	0.571259	1	2675	1
rs13425200	2	169790579	C	G	ENSG00000213160.10	KLHL23	169694488	-96091	0.628476	0.17942	0.000588303	0.384372	1	2667	1
rs4668256	2	170408632	G	A	ENSG00000138385.16	SSB	169791933	-616699	-0.456887	0.151739	0.00300113	0.52649	1	2635	1
rs13017767	2	170492757	C	T	ENSG00000138382.15	METTL5	169824931	-667826	-0.203577	0.0687676	0.00351192	0.53961	1	2662	1
rs116088838	2	169427110	C	T	ENSG00000144357.18	UBR3	169827454	400344	-0.362809	0.11313	0.00160274	0.472523	1	2660	1
rs113130282	2	170195080	G	A	ENSG00000071909.19	MYO3B	170178145	-16935	0.178933	0.047482	0.000226273	0.303582	0.565004	2497	1
rs2355355	2	170506572	A	C	ENSG00000222033.1	LINC01124	170714567	207995	0.430441	0.1232	0.000607115	0.387347	1	2586	1
rs35989896	2	170542095	CAT	C	ENSG00000204335.4	SP5	170715337	173242	-0.371718	0.104399	0.000480138	0.364896	1	2586	1
rs13034682	2	170901549	G	C	ENSG00000204334.8	ERICH2	170766878	-134671	0.517136	0.138684	0.000261741	0.317455	0.652521	2493	1
rs6741440	2	170159507	C	G	ENSG00000234350.7	ERICH2-DT	170813670	654163	0.220472	0.0544639	7.831e-05	0.21959	0.190528	2433	1
rs76285068	2	170357301	A	G	ENSG00000115806.13	GORASP2	170928464	571163	-0.187241	0.0793299	0.0193948	0.689443	1	2270	1
rs147271632	2	170446097	A	G	ENSG00000198586.14	TLK1	171231314	785217	0.368811	0.132366	0.00593751	0.585931	1	2197	1
rs10188880	2	170583138	A	G	ENSG00000115827.14	DCAF17	171434217	851079	-0.35388	0.102104	0.000669138	0.396713	1	2228	1
rs12617512	2	172421710	A	G	ENSG00000071967.12	CYBRD1	171522247	-899463	-0.458084	0.146874	0.00213259	0.498307	1	2272	1
rs4972461	2	172247560	C	T	ENSG00000077380.16	DYNC1I2	171687409	-560151	-0.342921	0.0955729	0.00043542	0.355786	0.990581	2275	1
rs62170031	2	170937797	A	G	ENSG00000128708.13	HAT1	171922448	984651	-0.303473	0.0830822	0.000345332	0.339281	0.794953	2302	1
rs4972758	2	172273511	C	T	ENSG00000172878.14	METAP1D	171999943	-273568	0.53032	0.134737	0.00012063	0.254825	0.289753	2402	1
rs4972710	2	172205489	C	T	ENSG00000091409.16	ITGA6	172427354	221865	0.345913	0.104012	0.0010806	0.437388	1	2594	1
rs76733736	2	172421591	T	A	ENSG00000152256.14	PDK1	172555373	133782	0.339126	0.106612	0.00174522	0.480541	1	2671	1
rs1561045	2	173514171	A	G	ENSG00000225205.5	PDK1-AS1	172556596	-957575	0.766094	0.187484	6.74686e-05	0.208854	0.179534	2661	1
rs7557546	2	172274343	G	A	ENSG00000091428.18	RAPGEF4	172735274	460931	-0.296818	0.0969684	0.00256479	0.513253	1	2637	1
rs58514604	2	172440445	G	T	ENSG00000144354.15	CDCA7	173354820	914375	-0.302445	0.0805458	0.000237828	0.308084	0.608127	2557	1
rs2305292	2	174378773	T	C	ENSG00000172845.18	SP3	173965373	-413400	0.264366	0.0807653	0.00128788	0.453372	1	2247	1
rs11677115	2	173420302	G	A	ENSG00000289296.2	ENSG00000289296	173965488	545186	0.517205	0.180062	0.00459333	0.563817	1	2245	1
rs544938	2	173616421	A	C	ENSG00000138430.16	OLA1	174248599	632178	0.448477	0.127339	0.00055023	0.37735	1	2244	1
rs370505394	2	173531852	T	C	ENSG00000138433.16	CIR1	174395712	863860	0.382313	0.126635	0.00292671	0.524273	1	2088	1
rs10930593	2	173419621	G	A	ENSG00000144306.15	SCRN3	174395730	976109	-0.18484	0.0556179	0.00108904	0.438056	1	2088	1
rs10497408	2	173872395	C	A	ENSG00000163328.14	GPR155	174487094	614699	-0.342637	0.101486	0.000910844	0.423005	1	2035	1
rs6725941	2	173622095	C	T	ENSG00000226853.5	GPR155-DT	174487380	865285	-0.441314	0.180791	0.0156717	0.670804	1	2035	1
rs58276057	2	175655788	G	T	ENSG00000115935.19	WIPF1	174682916	-972872	-0.195664	0.066067	0.0034986	0.539329	1	2000	1
rs13427312	2	174599065	T	G	ENSG00000290018.1	ENSG00000290018	174719821	120756	0.57405	0.170314	0.000928534	0.424572	1	1980	1
rs61045378	2	174141689	A	AT	ENSG00000128656.15	CHN1	175005381	863692	0.220929	0.0623646	0.00051168	0.371505	1	2135	1
rs2646163	2	174769286	A	C	ENSG00000115966.18	ATF2	175168382	399096	0.171188	0.0539376	0.00178607	0.482202	1	2120	1
rs4972453	2	174674453	A	G	ENSG00000154518.10	ATP5MC3	175181710	507257	-0.433208	0.108374	9.53188e-05	0.236571	0.204268	2143	1
rs13403523	2	176578850	G	A	ENSG00000144320.14	LNPK	176002839	-576011	0.354498	0.107935	0.00124117	0.449133	1	2276	1
rs79836021	2	175880346	G	A	ENSG00000128654.14	MTX2	176269395	389049	0.301336	0.0844776	0.000469161	0.362712	1	2235	1
rs186736	2	178188741	A	G	ENSG00000229337.2	ENSG00000229337	177212662	-976079	-0.265587	0.0763205	0.000637356	0.391491	1	2172	1
rs11686319	2	176756791	G	A	ENSG00000170144.22	HNRNPA3	177212694	455903	-0.238439	0.061767	0.000160666	0.277856	0.348484	2169	1
rs13420302	2	177595023	T	A	ENSG00000018510.18	AGPS	177392746	-202277	-0.256059	0.0860112	0.00333555	0.535088	1	2257	1
rs12328849	2	176523654	A	T	ENSG00000116044.17	NFE2L2	177392756	869102	-0.230124	0.0671665	0.000767629	0.408435	1	2262	1
rs11687811	2	178463418	G	A	ENSG00000197557.7	TTC30A	177618742	-844676	0.543411	0.143238	0.000206023	0.296858	0.428939	2082	1
rs3770003	2	177663623	T	C	ENSG00000128655.19	PDE11A	178108339	444716	0.337758	0.116971	0.00438763	0.559055	1	2023	1
rs2592560	2	179039481	A	C	ENSG00000155636.15	RBM45	178112424	-927057	-0.26713	0.0860137	0.00222495	0.501704	1	2015	1
rs151141896	2	177910625	GCTTGAAAGCA	G	ENSG00000079156.17	OSBPL6	178194481	283856	0.511835	0.165152	0.00227162	0.504062	1	2019	1
rs145802628	2	177686773	G	A	ENSG00000223960.9	CHROMR	178413635	726862	0.449328	0.114093	0.000119572	0.253778	0.25134	2102	1
rs4894088	2	179304287	G	A	ENSG00000204311.15	PJVK	178451346	-852941	-0.369252	0.122472	0.00296376	0.525226	1	2189	1
rs1489483	2	178823728	C	T	ENSG00000180228.14	PRKRA	178451512	-372216	-0.181426	0.0520677	0.000627335	0.390544	1	2192	1
rs10201883	2	177606679	T	C	ENSG00000079150.19	FKBP7	178478600	871921	-0.343725	0.0984834	0.000614889	0.388352	1	2223	1
rs61227408	2	179064668	G	A	ENSG00000116095.11	PLEKHA3	178480457	-584211	0.228328	0.0627985	0.000366889	0.342245	0.81376	2218	1
chr2:177947164:C:T	2	177947164	C	T	ENSG00000237298.11	TTN-AS1	178521183	574019	-0.0825861	0.0234213	0.000542151	0.376416	1	2253	1
rs373013033	2	179065618	T	C	ENSG00000163492.16	CCDC141	179050137	-15481	0.163455	0.0426939	0.000180987	0.287265	0.439437	2428	1
rs66521408	2	178701324	C	T	ENSG00000187231.14	SESTD1	179264832	563508	-0.388903	0.10407	0.000254117	0.314833	0.663246	2610	1
rs13004176	2	179871828	T	G	ENSG00000163510.14	CWC22	180007297	135469	-0.373785	0.136709	0.0069165	0.598673	1	2932	1
rs77486853	2	180229514	G	A	ENSG00000170035.16	UBE2E3	180967248	737734	-0.269274	0.0955988	0.00542619	0.578523	1	2038	1
rs62178209	2	180889479	T	G	ENSG00000115232.14	ITGA4	181457202	567723	-0.349641	0.128374	0.00713176	0.601408	1	1788	1
rs149190481	2	181802296	T	C	ENSG00000138434.17	ITPRID2	181891730	89434	0.192344	0.063686	0.0029161	0.524006	1	1581	1
rs75092921	2	182546364	T	G	ENSG00000150722.11	PPP1R1C	181954241	-592123	0.562632	0.150627	0.000255665	0.315524	0.390657	1528	1
rs138426735	2	183350626	CT	C	ENSG00000115252.19	PDE1A	182523359	-827267	-0.341139	0.0952024	0.000442845	0.3575	0.91226	2060	1
rs10177372	2	182890412	C	T	ENSG00000077232.19	DNAJC10	182716255	-174157	-0.145759	0.046135	0.00187154	0.486256	1	2130	1
rs10197337	2	182139160	G	C	ENSG00000162998.5	FRZB	182866637	727477	-0.590591	0.199667	0.00353889	0.540198	1	2285	1
rs11900788	2	183563274	C	T	ENSG00000061676.16	NCKAP1	183038858	-524416	0.172013	0.0560814	0.00251472	0.511676	1	2375	1
rs12476544	2	182843080	G	A	ENSG00000162999.13	DUSP19	183078559	235479	0.180641	0.065128	0.006163	0.588545	1	2432	1
rs112610951	2	183819683	G	C	ENSG00000163002.13	NUP35	183117513	-702170	0.382235	0.120846	0.00184988	0.48528	1	2434	1
rs35458295	2	186097179	TA	T	ENSG00000237877.8	LINC01473	186486005	388826	0.239892	0.0663645	0.000395785	0.348176	0.501856	1268	1
rs62173502	2	187001836	C	T	ENSG00000065548.18	ZC3H15	186486253	-515583	0.181238	0.0639582	0.00515848	0.573425	1	1268	1
rs61706291	2	186881258	A	C	ENSG00000144369.14	FAM171B	186694060	-187198	0.14266	0.0440305	0.00143786	0.462469	1	1318	1
rs11891963	2	186821335	G	A	ENSG00000224063.6	CALCRL-AS1	187003220	181885	-0.436966	0.151211	0.00435784	0.558581	1	1441	1
rs7575516	2	186648554	G	A	ENSG00000064989.13	CALCRL	187448460	799906	0.265463	0.0770182	0.000714983	0.401889	1	1523	1
rs7586437	2	187612610	C	A	ENSG00000003436.16	TFPI	187565760	-46850	0.13157	0.0445305	0.00357487	0.540696	1	1490	1
rs12693525	2	188993267	T	C	ENSG00000144366.17	GULP1	188291669	-701598	-0.0811695	0.0209285	0.000150058	0.273063	0.228688	1524	1
rs13028444	2	189011412	A	C	ENSG00000168542.16	COL3A1	188974373	-37039	0.40022	0.12489	0.00161547	0.47335	1	1489	1
rs4667270	2	189199441	C	A	ENSG00000204262.14	COL5A2	189225312	25871	-1.09666	0.288952	0.000204836	0.296495	0.295988	1445	1
rs72093680	2	190244130	AAT	A	ENSG00000138449.11	SLC40A1	189583758	-660372	-0.212118	0.0845174	0.0130166	0.652993	1	1414	1
rs2204325	2	190168887	A	G	ENSG00000151687.15	ANKAR	189674290	-494597	-0.242045	0.0620472	0.000137786	0.266434	0.207643	1507	1
rs36019309	2	189336587	T	C	ENSG00000128694.12	OSGEPL1	189763227	426640	-0.341421	0.119697	0.00487808	0.568544	1	1537	1
rs72915405	2	190174465	A	G	ENSG00000064933.19	PMS1	189784085	-390380	-0.166314	0.0652843	0.0117348	0.644449	1	1556	1
rs72910773	2	188949813	A	T	ENSG00000128699.14	ORMDL1	189784364	834551	0.282839	0.0841319	0.000956326	0.426761	1	1557	1
rs56101840	2	190416306	A	C	ENSG00000187699.10	C2orf88	189879609	-536697	0.571392	0.152905	0.00025414	0.31484	0.387563	1525	1
rs10497714	2	191302554	A	G	ENSG00000151689.13	INPP1	190343570	-958984	0.361662	0.0984864	0.000321793	0.33375	0.47207	1467	1
rs113389172	2	191258350	A	G	ENSG00000198130.16	HIBCH	190344193	-914157	0.388323	0.138955	0.00579377	0.584221	1	1469	1
rs6434378	2	190079400	A	G	ENSG00000151690.15	MFSD6	190408355	328955	0.202388	0.0655792	0.00236771	0.5074	1	1481	1
rs62179632	2	191243827	T	C	ENSG00000189362.12	NEMP2	190534722	-709105	0.651119	0.170082	0.00018117	0.287387	0.279907	1545	1
rs12466214	2	191499987	T	C	ENSG00000233654.2	NEMP2-DT	190534855	-965132	-0.256331	0.0712398	0.000420026	0.353054	0.653561	1556	1
rs6709642	2	191630999	C	T	ENSG00000138386.17	NAB1	190646746	-984253	-0.250643	0.0682253	0.000319996	0.33323	0.520953	1628	1
rs79552584	2	191622898	C	T	ENSG00000115419.13	GLS	190880821	-742077	-0.40451	0.12256	0.00117595	0.443873	1	1774	1
rs59962865	2	190523618	GT	G	ENSG00000115415.21	STAT1	191020960	497342	0.46565	0.148764	0.00205706	0.495167	1	1787	1
rs4274625	2	190350309	A	G	ENSG00000138378.19	STAT4	191151596	801287	0.427307	0.139572	0.00256007	0.51318	1	1823	1
rs6732247	2	191617296	C	G	ENSG00000128641.19	MYO1B	191245185	-372111	-0.228722	0.0769127	0.00336933	0.535639	1	1805	1
rs10709217	2	192199980	TA	T	ENSG00000227542.1	MYO1B-AS1	191246172	-953808	-0.53669	0.141668	0.000210189	0.298243	0.379182	1804	1
rs10201226	2	191505608	A	T	ENSG00000168497.5	CAVIN2	191847088	341480	-0.337438	0.101264	0.00105705	0.435599	1	1635	1
rs12621240	2	195522631	G	T	ENSG00000196950.14	SLC39A10	195575977	53346	0.505292	0.16855	0.00312649	0.529543	1	1596	1
rs145607026	2	195538146	TCA	T	ENSG00000081320.11	STK17B	196176503	638357	0.283407	0.0872194	0.00139417	0.459823	1	1538	1
rs11688574	2	197147683	G	T	ENSG00000138411.13	HECW2	196593684	-553999	-0.133683	0.0379563	0.000549993	0.377314	0.80409	1462	1
rs2256931	2	196988843	A	G	ENSG00000144395.18	CCDC150	196639554	-349289	0.175366	0.0510722	0.00074798	0.406464	1	1397	1
rs4850694	2	196284773	T	C	ENSG00000119041.11	GTF3C3	196799725	514952	-0.199433	0.0621216	0.00158519	0.471673	1	1370	1
rs149553686	2	196975778	T	C	ENSG00000197121.15	PGAP1	196927796	-47982	-0.228168	0.0642784	0.000498942	0.368754	0.684549	1372	1
rs12476496	2	198236887	T	G	ENSG00000065413.20	ANKRD44	197311173	-925714	0.169869	0.0580262	0.00388556	0.54944	1	1312	1
rs13392750	2	197278657	A	G	ENSG00000115524.17	SF3B1	197435079	156422	-0.0851793	0.0333722	0.0115784	0.64325	1	1330	1
rs2041080	2	198388491	C	G	ENSG00000115520.9	COQ10B	197453493	-934998	-0.187073	0.0551826	0.00086871	0.418021	1	1312	1
rs201876087	2	197640093	C	G	ENSG00000115541.11	HSPE1	197500140	-139953	0.291853	0.0765521	0.000192163	0.291617	0.251926	1311	1
rs6434894	2	196955921	G	A	ENSG00000115540.15	MOB4	197515571	559650	-0.205818	0.0774568	0.00863046	0.61734	1	1318	1
rs150001231	2	197505355	C	T	ENSG00000144381.18	HSPD1	197516737	11382	0.374517	0.112282	0.00104555	0.434542	1	1313	1
rs2712894	2	197257595	A	G	ENSG00000162944.11	RFTN2	197676045	418450	-0.224483	0.0667318	0.00094951	0.42625	1	1238	1
rs1368989	2	198072358	T	C	ENSG00000247626.5	2002-03-01	197705369	-366989	0.393329	0.116108	0.000876061	0.418909	1	1245	1
rs79303419	2	199382020	T	C	ENSG00000225953.5	SATB2-AS1	199457689	75669	0.157451	0.0443925	0.000504061	0.369694	0.572109	1135	1
rs78153252	2	199898560	G	C	ENSG00000119042.18	SATB2	199471266	-427294	-0.173657	0.0489617	0.000504048	0.369694	0.565542	1122	1
rs66717183	2	200585324	GT	G	ENSG00000226124.10	FTCDNL1	199851192	-734132	0.299717	0.0907067	0.00116138	0.443015	1	1403	1
rs7608290	2	199494412	G	A	ENSG00000178074.6	C2orf69	199911293	416881	0.287796	0.105466	0.00702489	0.599899	1	1419	1
rs528432778	2	200704354	C	CA	ENSG00000162971.11	TYW5	199955736	-748618	-0.415213	0.117926	0.000552084	0.377784	0.791137	1433	1
rs34119031	2	199732575	T	TA	ENSG00000196141.14	SPATS2L	200305881	573306	-0.260206	0.082181	0.00183045	0.484554	1	1498	1
rs11677893	2	200576706	C	T	ENSG00000287299.1	ENSG00000287299	200478018	-98688	0.129001	0.0397808	0.00142481	0.461803	1	1493	1
rs12475663	2	200476909	A	G	ENSG00000163535.18	SGO2	200510008	33099	-0.122483	0.0398962	0.00249206	0.510737	1	1480	1
rs201022807	2	200676052	AT	A	ENSG00000155729.13	KCTD18	200519784	-156268	0.303386	0.100725	0.00299137	0.526174	1	1475	1
rs2348113	2	200703646	G	C	ENSG00000082153.18	BZW1	200810594	106948	0.23208	0.0868134	0.00824257	0.613476	1	1573	1
rs79531326	2	201755162	G	A	ENSG00000013441.17	CLK1	200864691	-890471	-0.472383	0.120949	0.000135378	0.264808	0.204014	1507	1
rs2043773	2	200465608	G	A	ENSG00000240344.9	PPIL3	200889303	423695	-0.274124	0.10263	0.00829785	0.613924	1	1504	1
rs67428851	2	201665957	T	C	ENSG00000196290.17	NIF3L1	200889327	-776630	0.27255	0.0835877	0.00134297	0.456516	1	1507	1
rs13389169	2	200269622	G	A	ENSG00000119013.10	NDUFB3	201071433	801811	0.280929	0.0806112	0.000626126	0.390343	1	1711	1
rs10931931	2	201129817	C	T	ENSG00000155744.10	FAM126B	201071671	-58146	0.254187	0.0762843	0.00105759	0.435628	1	1706	1
rs145843683	2	200870983	T	TTTAA	ENSG00000003402.21	CFLAR	201116154	245171	0.157601	0.0543202	0.00420771	0.55531	1	1752	1
rs11897954	2	201905211	C	G	ENSG00000003400.16	CASP10	201182872	-722339	0.16357	0.0594412	0.00656997	0.59386	1	1747	1
rs528432778	2	200704354	C	CA	ENSG00000064012.24	CASP8	201233443	529089	-0.491982	0.1489	0.00116189	0.443053	1	1803	1
rs13034672	2	201920465	A	G	ENSG00000082146.13	STRADB	201387858	-532607	-0.230106	0.0675285	0.000818338	0.412414	1	1755	1
rs116428717	2	200847074	A	G	ENSG00000115993.13	TRAK2	201451500	604426	-0.362359	0.121304	0.00323204	0.532341	1	1773	1
rs7571877	2	201986392	C	T	ENSG00000155755.20	TMEM237	201643570	-342822	-0.191257	0.0538948	0.000500641	0.369017	0.827058	1652	1
rs7597959	2	202773150	A	T	ENSG00000003393.16	ALS2	201782112	-991038	-0.136045	0.0405395	0.000975938	0.428547	1	1493	1
rs12611699	2	202109376	G	A	ENSG00000182329.14	KIAA2012	202073255	-36121	-0.14867	0.0533962	0.00597269	0.58641	1	1516	1
rs75850762	2	201454504	T	G	ENSG00000116030.17	SUMO1	202238599	784095	0.173715	0.0659135	0.00917847	0.62311	1	1466	1
rs62193868	2	201996210	C	T	ENSG00000055044.11	NOP58	202265736	269526	-0.299262	0.0965391	0.00226628	0.50373	1	1466	1
rs16838864	2	202121646	C	T	ENSG00000286223.1	ENSG00000286223	202303614	181968	-0.680196	0.23535	0.00435309	0.5585	1	1421	1
rs144647022	2	203290065	C	T	ENSG00000273456.2	ENSG00000273456	202376142	-913923	-0.667371	0.236906	0.00542111	0.578428	1	1439	1
rs35020388	2	201935228	CCT	C	ENSG00000204217.16	BMPR2	202376327	441099	-0.139607	0.0529251	0.00911828	0.622562	1	1439	1
rs4675294	2	202812438	A	G	ENSG00000138439.12	FAM117B	202634969	-177469	-0.249925	0.0834898	0.00316961	0.530682	1	1467	1
rs3181097	2	203705416	G	A	ENSG00000138380.18	CARF	202912214	-793202	0.356684	0.119216	0.00318492	0.531213	1	1286	1
rs7581542	2	202267214	A	G	ENSG00000144426.19	NBEAL1	203014608	747394	-0.256434	0.0733699	0.000604456	0.386891	0.767659	1270	1
rs13416785	2	202099119	C	G	ENSG00000138442.11	WDR12	203014798	915679	-0.268539	0.0827665	0.00141659	0.461259	1	1271	1
rs35484187	2	203564727	T	A	ENSG00000289294.2	ENSG00000289294	203239295	-325432	-0.353142	0.107339	0.00121819	0.447484	1	1356	1
rs6435188	2	203581421	A	T	ENSG00000138443.17	ABI2	203328280	-253141	-0.126333	0.039101	0.00148159	0.465128	1	1362	1
rs7575778	2	203008566	G	A	ENSG00000173166.18	RAPH1	203535335	526769	0.215412	0.0662545	0.00138536	0.459283	1	1513	1
rs138242238	2	203665588	C	T	ENSG00000163599.18	CTLA4	203853888	188300	0.466509	0.131726	0.000513534	0.371616	0.763625	1487	1
rs11677016	2	205495991	G	C	ENSG00000116117.19	PARD3B	204545475	-950516	-0.175868	0.0514283	0.000784938	0.409546	1	2062	1
rs16836582	2	204759116	T	C	ENSG00000118257.17	NRP2	205681990	922874	0.382917	0.122032	0.00200655	0.492631	1	2046	1
rs62195440	2	206287795	G	A	ENSG00000227946.3	INO80D-AS2	206084605	-203190	0.372681	0.116039	0.00157835	0.471204	1	2238	1
rs3770997	2	205784614	T	C	ENSG00000114933.16	INO80D	206086303	301689	-0.204219	0.0551337	0.000286592	0.322845	0.640821	2236	1
rs4675528	2	205481481	G	A	ENSG00000023228.14	NDUFS1	206159509	678028	0.279764	0.0815158	0.000752281	0.406844	1	2323	1
rs62195456	2	206344328	G	A	ENSG00000114942.14	EEF1B2	206159585	-184743	-0.137797	0.0497179	0.00620038	0.588961	1	2322	1
rs10192193	2	206329500	T	C	ENSG00000118246.14	FASTKD2	206765357	435857	-0.169187	0.0419954	8.44262e-05	0.225552	0.194771	2307	1
rs35706501	2	207802265	C	T	ENSG00000118263.16	KLF7	207173856	-628409	0.261922	0.0917328	0.0048359	0.568074	1	2304	1
rs111811572	2	207441862	A	T	ENSG00000118260.15	CREB1	207529737	87875	0.292765	0.0845525	0.000677007	0.397668	1	2274	1
rs7570304	2	208498963	G	A	ENSG00000144401.14	METTL21A	207625928	-873035	0.493973	0.137508	0.000428834	0.354913	0.997896	2327	1
rs143255929	2	208230248	T	C	ENSG00000163249.13	CCNYL1	207711540	-518708	0.722345	0.191772	0.000227737	0.303955	0.490318	2153	1
rs60652129	2	206784589	A	C	ENSG00000163251.4	FZD5	207769906	985317	-0.406846	0.119958	0.000864298	0.417389	1	2240	1
rs7582305	2	206969259	A	G	ENSG00000225111.3	ENSG00000225111	207869934	900675	0.652598	0.188291	0.000669087	0.396707	1	2225	1
rs1263625	2	207112909	T	C	ENSG00000178385.15	PLEKHM3	208025527	912618	0.197066	0.060109	0.0012657	0.451372	1	2063	1
chr2:208587241:C:T	2	208587241	C	T	ENSG00000231908.2	IDH1-AS1	208255214	-332027	-1.12641	0.314161	0.000439468	0.356805	0.906623	2063	1
rs397780139	2	207779223	C	CT	ENSG00000138413.14	IDH1	208266074	486851	0.145105	0.0481522	0.00297802	0.525751	1	2081	1
rs55810982	2	209053967	T	C	ENSG00000115020.17	PIKFYVE	208266255	-787712	0.228905	0.0567808	8.35507e-05	0.224624	0.173702	2079	1
rs4673542	2	210664493	C	T	ENSG00000197713.15	RPE	210002565	-661928	-0.13326	0.0494709	0.00777474	0.608826	1	1928	1
rs72997619	2	209478383	G	A	ENSG00000272807.1	ENSG00000272807	210028417	550034	0.712415	0.225137	0.00184174	0.48528	1	1922	1
rs143029398	2	210975045	A	G	ENSG00000144445.17	KANSL1L	210171409	-803636	0.525297	0.133729	0.000124317	0.257925	0.241797	1945	1
rs6724941	2	210644276	C	A	ENSG00000279317.4	ENSG00000279317	210171499	-472777	0.260605	0.0961075	0.00738384	0.604419	1	1939	1
rs201840887	2	210381623	TTAGGATATC	T	ENSG00000115361.8	ACADL	210225447	-156176	0.648835	0.162875	0.000100487	0.239443	0.192433	1915	1
rs147007805	2	209575256	T	A	ENSG00000115365.13	LANCL1	210477652	902396	-0.515668	0.133734	0.000163327	0.278957	0.303298	1857	1
rs79459540	2	210927999	A	C	ENSG00000021826.18	CPS1	210477682	-450317	-0.603163	0.183552	0.00123416	0.448637	1	1845	1
rs1836723	2	211325115	G	A	ENSG00000280837.1	CPS1-IT1	210617571	-707544	0.431695	0.112277	0.000170223	0.2823	0.339085	1992	1
rs7562782	2	212327544	G	A	ENSG00000270659.2	ENSG00000270659	213151972	824428	-0.265206	0.0768912	0.000709199	0.40129	1	1964	1
rs555912655	2	213676594	G	C	ENSG00000144451.20	SPAG16	213284389	-392205	-0.463026	0.140916	0.00123506	0.44873	1	1831	1
rs72944998	2	213888657	G	C	ENSG00000138376.11	BARD1	214809683	921026	0.343708	0.113443	0.00282967	0.521658	1	2200	1
rs61703970	2	215600859	A	G	ENSG00000229267.3	SNHG31	214810181	-790678	0.352011	0.0992219	0.000502416	0.36932	1	2210	1
rs2372578	2	215585370	T	C	ENSG00000138363.15	ATIC	215311956	-273414	-0.235297	0.0621392	0.000211558	0.298584	0.500758	2367	1
rs2372674	2	215952923	T	C	ENSG00000237525.7	ENSG00000237525	215533133	-419790	0.308003	0.0825414	0.000259236	0.316693	0.597798	2306	1
rs1344694	2	216028914	T	G	ENSG00000230838.2	LINC01614	215718043	-310871	0.414986	0.112054	0.00028724	0.322954	0.677024	2357	1
rs12694376	2	215882088	C	T	ENSG00000163449.11	TMEM169	216081866	199778	0.365961	0.0933725	0.000128497	0.260258	0.31456	2448	1
rs4234019	2	216592464	A	G	ENSG00000115425.14	PECR	216082955	-509509	-0.440219	0.125	0.00055051	0.377419	1	2454	1
rs6744723	2	215951695	C	T	ENSG00000079246.16	XRCC5	216107464	155769	-0.355771	0.119572	0.00335276	0.535435	1	2511	1
rs62181780	2	216895244	C	G	ENSG00000260804.3	LINC01963	216217045	-678199	-0.579407	0.179443	0.00149149	0.465665	1	2478	1
rs13428326	2	215570545	C	T	ENSG00000138375.14	SMARCAL1	216412383	841838	-0.349181	0.0857417	7.11896e-05	0.21246	0.177903	2499	1
rs11694616	2	216604147	A	T	ENSG00000232485.4	RPL37A-DT	216498770	-105377	-0.389119	0.10255	0.000205491	0.296612	0.502016	2443	1
rs7559991	2	217368568	T	C	ENSG00000197756.10	RPL37A	216498825	-869743	-0.179182	0.0588145	0.00268423	0.517556	1	2441	1
rs1179724	2	216867659	C	T	ENSG00000115457.10	IGFBP2	216632828	-234831	0.60833	0.228757	0.00857937	0.616912	1	2455	1
rs77682773	2	218011034	C	T	ENSG00000223923.2	TNS1-AS1	217978707	-32327	0.551696	0.142052	0.00014707	0.271395	0.239136	1626	1
rs73072385	2	217794608	C	T	ENSG00000079308.21	TNS1	218033982	239374	-0.472842	0.135775	0.000631498	0.390662	0.986399	1562	1
rs647952	2	218816878	A	G	ENSG00000180871.8	CXCR2	218125289	-691589	0.804539	0.204475	0.000121234	0.255432	0.184397	1521	1
rs6730411	2	218118730	G	A	ENSG00000163464.8	CXCR1	218166962	48232	-1.39075	0.402963	0.000703788	0.400624	1	1484	1
rs112940003	2	218053734	G	T	ENSG00000163466.16	ARPC2	218217141	163407	0.250269	0.0664734	0.000229208	0.304673	0.330747	1443	1
rs60207386	2	217772714	AGC	A	ENSG00000261338.2	ENSG00000261338	218255319	482605	0.567024	0.150261	0.000222	0.302166	0.321234	1447	1
rs7558440	2	218864353	G	A	ENSG00000127838.15	PNKD	218269651	-594702	0.192779	0.0574454	0.000975966	0.428552	1	1475	1
rs4674224	2	217906884	C	T	ENSG00000127837.10	AAMP	218270178	363294	-0.121434	0.032528	0.000257614	0.315996	0.379723	1474	1
rs10168801	2	217715827	G	A	ENSG00000135926.15	TMBIM1	218292586	576759	-0.200772	0.0598396	0.000978227	0.428798	1	1396	1
rs1424917	2	217875009	C	G	ENSG00000225062.2	CATIP-AS1	218367885	492876	0.520267	0.170505	0.00264415	0.516348	1	1407	1
rs17221959	2	218387907	C	T	ENSG00000018280.17	SLC11A1	218382029	-5878	-0.473491	0.139513	0.000857462	0.416412	1	1380	1
rs16857630	2	217435807	T	G	ENSG00000127831.11	VIL1	218419121	983314	-0.820102	0.216482	0.000210218	0.298243	0.290942	1384	1
rs934039	2	217988668	G	A	ENSG00000144580.14	CNOT9	218568580	579912	0.239472	0.0619556	0.000157712	0.277079	0.204711	1298	1
rs72969461	2	219536941	C	T	ENSG00000074582.15	BCS1L	218658764	-878177	-0.179285	0.0605825	0.00352297	0.539787	1	1311	1
rs12995790	2	218062142	G	A	ENSG00000115568.16	ZNF142	218659655	597513	-0.191051	0.0530947	0.000419785	0.353007	0.548659	1307	1
rs73992625	2	217794270	T	C	ENSG00000135912.11	TTLL4	218710835	916565	-0.456819	0.118123	0.000156471	0.276767	0.211548	1352	1
rs13386459	2	219434296	T	C	ENSG00000135929.9	CYP27A1	218781749	-652547	-0.130016	0.0480598	0.00751938	0.605957	1	1374	1
rs77682773	2	218011034	C	T	ENSG00000286154.1	ENSG00000286154	218802554	791520	-0.804813	0.287144	0.00565459	0.58203	1	1338	1
rs10799	2	219220216	C	T	ENSG00000272555.1	ENSG00000272555	218818690	-401526	0.565228	0.213238	0.00879141	0.619158	1	1305	1
rs35328001	2	219243701	C	T	ENSG00000224090.1	ENSG00000224090	219002215	-241486	-0.311055	0.120097	0.0104296	0.633838	1	1319	1
rs74446825	2	218806306	G	A	ENSG00000187736.14	NHEJ1	219160869	354563	0.291473	0.100696	0.00429471	0.557166	1	1384	1
rs6724274	2	219470099	G	A	ENSG00000213901.11	SLC23A3	219170095	-300004	0.450463	0.140945	0.00166144	0.476106	1	1416	1
rs72955874	2	219948298	G	T	ENSG00000144567.11	RETREG2	219176225	-772073	0.332636	0.105621	0.00193357	0.489331	1	1454	1
rs115805790	2	219589187	A	C	ENSG00000158552.13	ZFAND2B	219195237	-393950	-0.244013	0.0836627	0.0040163	0.551685	1	1542	1
rs12694471	2	219675720	T	C	ENSG00000115657.14	ABCB6	219218994	-456726	0.253561	0.0745973	0.000842462	0.414685	1	1516	1
rs13386459	2	219434296	T	C	ENSG00000198925.12	ATG9A	219229717	-204579	0.186575	0.0589369	0.00183388	0.484745	1	1497	1
rs6719949	2	219831577	T	C	ENSG00000163516.14	ANKZF1	219229783	-601794	0.166503	0.055809	0.00327	0.533253	1	1497	1
rs12989189	2	218633205	A	C	ENSG00000115661.14	STK16	219245455	612250	0.299374	0.0797712	0.000239617	0.309158	0.354393	1479	1
rs6756097	2	220018652	G	A	ENSG00000163521.16	GLB1L	219245478	-773174	-0.36032	0.102783	0.000582514	0.383242	0.856295	1470	1
rs4674430	2	219766631	G	A	ENSG00000127824.15	TUBA4A	219277902	-488729	0.288178	0.10144	0.00504891	0.571736	1	1440	1
rs1078212	2	219492872	C	A	ENSG00000135924.17	DNAJB2	219279342	-213530	0.170299	0.0583279	0.003979	0.551307	1	1454	1
rs2272017	2	219181627	G	C	ENSG00000229525.1	DNPEP-AS1	219388496	206869	0.487169	0.136354	0.000459658	0.360909	0.709252	1543	1
rs12618958	2	219913523	T	A	ENSG00000175084.13	DES	219418377	-495146	-1.78123	0.673023	0.00889387	0.620399	1	1627	1
rs17612046	2	220477955	C	G	ENSG00000144591.20	GMPPA	219498865	-979090	0.270383	0.0799627	0.000894937	0.42146	1	1812	1
rs1124753	2	219928132	C	G	ENSG00000188760.11	TMEM198	219543663	-384469	-0.424692	0.120724	0.000558102	0.378936	1	1828	1
rs10176260	2	219991800	T	C	ENSG00000123989.15	CHPF	219543809	-447991	0.203504	0.0662809	0.00248995	0.510732	1	1832	1
rs12618958	2	219913523	T	A	ENSG00000124006.15	OBSL1	219571859	-341664	0.47763	0.149261	0.00164007	0.474747	1	1850	1
rs6746985	2	219970869	A	T	ENSG00000144589.22	STK11IP	219597857	-373012	0.222257	0.0780482	0.004947	0.569934	1	1902	1
rs7586899	2	221561119	G	A	ENSG00000116106.12	EPHA4	221574202	13083	-0.220099	0.0565379	0.000142047	0.269523	0.310658	2187	1
rs13018644	2	223564390	A	C	ENSG00000116120.11	FARSB	222656092	-908298	0.829545	0.230863	0.000427454	0.35458	1	2426	1
rs6730304	2	222717681	T	C	ENSG00000124003.13	MOGAT1	222671658	-46023	1.51741	0.384696	0.000116789	0.251791	0.27714	2373	1
rs7585936	2	223673841	G	A	ENSG00000123983.15	ACSL3	222860942	-812899	0.218227	0.067543	0.00148158	0.465127	1	2437	1
rs10202965	2	222430756	A	G	ENSG00000152049.7	KCNE4	223052190	621434	-0.320949	0.0821021	0.00013359	0.263795	0.329032	2463	1
rs143082014	2	224743563	CT	C	ENSG00000152056.18	AP1S3	223838027	-905536	-0.108641	0.0375821	0.00434478	0.558309	1	2432	1
rs75448129	2	224850812	C	T	ENSG00000085449.15	WDFY1	223945357	-905455	0.242712	0.0848246	0.00474843	0.566483	1	2409	1
rs4560103	2	224325148	A	G	ENSG00000135900.4	MRPL44	223957463	-367685	-0.156641	0.0423182	0.000289281	0.32336	0.704109	2434	1
rs1565073	2	224769976	T	G	ENSG00000135919.14	SERPINE2	224039318	-730658	-0.227985	0.0791059	0.00446133	0.560761	1	2346	1
rs41371744	2	224469995	T	C	ENSG00000124019.10	FAM124B	224402107	-67888	-1.97601	0.715896	0.00641072	0.59142	1	2114	1
rs72976444	2	225570369	A	T	ENSG00000036257.14	CUL3	224585397	-984972	-0.240137	0.076886	0.00210281	0.497199	1	2094	1
rs1642922	2	224441115	C	T	ENSG00000135905.21	DOCK10	225042468	601353	-0.297313	0.0748835	0.000105757	0.242426	0.207496	1962	1
rs16823913	2	227787877	C	T	ENSG00000169047.6	IRS1	226799820	-988057	0.248541	0.0693204	0.000439565	0.356815	1	2548	1
rs75193400	2	226974824	G	A	ENSG00000272622.2	ENSG00000272622	226800146	-174678	0.757583	0.197291	0.000173432	0.28409	0.44121	2544	1
rs56955084	2	226370538	C	T	ENSG00000290086.1	ENSG00000290086	226835943	465405	0.996922	0.319136	0.00209918	0.49706	1	2531	1
rs2713550	2	226294628	T	C	ENSG00000081052.14	COL4A4	227164453	869825	0.173101	0.0588976	0.00375042	0.545653	1	2553	1
rs34753430	2	227221420	AGC	A	ENSG00000169031.21	COL4A3	227164624	-56796	0.128944	0.0350399	0.00031292	0.331015	0.799197	2554	1
rs72971855	2	227178106	G	T	ENSG00000236432.8	MFF-DT	227325711	147605	0.0633337	0.0205668	0.00241913	0.508658	1	2558	1
rs10187279	2	227747486	A	T	ENSG00000173744.18	AGFG1	227472152	-275334	-0.17715	0.0597112	0.00344305	0.537751	1	2550	1
rs35780463	2	227404119	G	A	ENSG00000135917.16	SLC19A3	227718028	313909	-0.485315	0.137471	0.000534186	0.374879	1	2454	1
rs35357836	2	226875707	AG	A	ENSG00000115009.13	CCL20	227805739	930032	-0.904681	0.247418	0.000340622	0.337982	0.897198	2634	1
rs4625897	2	229615569	G	C	ENSG00000153823.19	PID1	229271287	-344282	-0.318446	0.0945569	0.0009373	0.425258	1	2479	1
rs116408457	2	230048997	T	A	ENSG00000153832.12	FBXO36	229922302	-126695	0.597865	0.164726	0.00037549	0.343314	1	2923	1
rs10182438	2	230412852	T	C	ENSG00000153827.15	TRIP12	229923239	-489613	-0.171856	0.0465795	0.000302178	0.327426	0.877525	2904	1
rs6715854	2	230633557	T	G	ENSG00000163053.11	SLC16A14	230068993	-564564	-0.562436	0.15276	0.000310739	0.330203	0.921029	2964	1
rs12986692	2	229620734	C	T	ENSG00000079263.19	SP140	230203110	582376	0.307459	0.0784863	0.000129486	0.261045	0.354402	2737	1
rs56657871	2	230656760	G	A	ENSG00000135899.20	SP110	230225729	-431031	0.384303	0.0973654	0.000115642	0.251016	0.316743	2739	1
rs2438301	2	230856547	G	A	ENSG00000185404.17	SP140L	230327184	-529363	0.212711	0.0617227	0.000716266	0.402034	1	2655	1
rs6715854	2	230633557	T	G	ENSG00000067066.17	SP100	230415942	-217615	0.202325	0.0611563	0.00114559	0.44163	1	2637	1
rs13004971	2	231462651	G	A	ENSG00000135932.12	CAB39	230712842	-749809	-0.306893	0.0880949	0.000629021	0.390615	1	2676	1
rs16841480	2	230864743	A	AG	ENSG00000135916.16	ITM2C	230864639	-104	-0.534969	0.164519	0.00138332	0.459142	1	2665	1
rs77436159	2	231674266	C	T	ENSG00000204128.6	C2orf72	231037523	-636743	-0.394202	0.136515	0.00438646	0.55903	1	2721	1
rs10933376	2	231529808	A	G	ENSG00000261829.1	ENSG00000261829	231052040	-477768	-1.0537	0.282056	0.000255181	0.315223	0.692818	2715	1
rs1810112	2	231000102	G	A	ENSG00000173692.14	PSMD1	231056845	56743	-0.152489	0.0417462	0.000345221	0.339229	0.92968	2693	1
rs11887299	2	231445925	T	C	ENSG00000135914.6	HTR2B	231125042	-320883	0.381432	0.106616	0.000451876	0.358991	1	2569	1
rs7589206	2	230671558	A	G	ENSG00000156966.7	B3GNT7	231395710	724152	0.460566	0.129815	0.000502131	0.369244	1	2386	1
rs148529683	2	231019616	G	A	ENSG00000115053.17	NCL	231483641	464025	-0.470855	0.120624	0.000136483	0.265562	0.328788	2409	1
rs62193645	2	230796389	C	T	ENSG00000181798.4	LINC00471	231514396	718007	0.41137	0.117478	0.000590689	0.384713	1	2434	1
rs79584412	2	230575734	C	G	ENSG00000171596.7	NMUR1	231530445	954711	0.475394	0.136367	0.00062361	0.389908	1	2455	1
rs10933364	2	231002505	A	G	ENSG00000187514.17	PTMA	231706895	704390	-0.152169	0.0508205	0.00316209	0.53045	1	2330	1
rs9808024	2	232597563	T	C	ENSG00000289018.2	ENSG00000289018	231707035	-890528	0.508731	0.154844	0.0012367	0.448844	1	2327	1
rs6741554	2	231407789	A	G	ENSG00000156973.14	PDE6D	231786272	378483	-0.218048	0.0596673	0.000343214	0.338724	0.773948	2255	1
rs73099118	2	230973827	G	T	ENSG00000144535.20	DIS3L2	231961245	987418	0.423459	0.110719	0.000183638	0.288383	0.399413	2175	1
rs884089	2	233001319	C	G	ENSG00000221944.9	TIGD1	232550557	-450762	0.257859	0.0749058	0.000725728	0.403446	1	2332	1
rs34032722	2	233215010	C	T	ENSG00000135930.15	EIF4E2	232550659	-664351	-0.220263	0.0687504	0.00161964	0.473626	1	2331	1
rs146096867	2	232655869	C	T	ENSG00000237126.8	ENSG00000237126	232611971	-43898	0.319044	0.0831593	0.000175645	0.28485	0.405389	2308	1
rs3890760	2	233190156	T	C	ENSG00000204120.16	GIGYF2	232697299	-492857	0.175348	0.0451638	0.000147773	0.271918	0.321998	2179	1
rs7585217	2	233280760	G	A	ENSG00000222001.2	ENSG00000222001	233012614	-268146	0.830496	0.253355	0.00126774	0.45153	1	2477	1
rs1190460	2	232502030	A	C	ENSG00000066248.15	NGEF	233013256	511226	0.419961	0.121504	0.000691612	0.399745	1	2482	1
rs55872512	2	233233119	C	G	ENSG00000168918.14	INPP5D	233059967	-173152	0.280725	0.0795429	0.000536251	0.375335	1	2592	1
rs16829373	2	232649599	A	G	ENSG00000077044.11	DGKD	233354494	704895	-0.416893	0.124599	0.00100948	0.431832	1	2811	1
rs7589325	2	234375614	T	C	ENSG00000085982.16	USP40	233566782	-808832	-0.250776	0.0690967	0.000375624	0.343367	1	2754	1
rs4663643	2	233191529	A	G	ENSG00000241119.2	UGT1A9	233671898	480369	0.473719	0.122661	0.000159635	0.277466	0.446818	2799	1
rs62186698	2	234586667	G	A	ENSG00000244122.3	UGT1A7	233681901	-904766	0.413787	0.107612	0.00017005	0.282238	0.475459	2796	1
rs4663136	2	233289071	C	G	ENSG00000167165.19	UGT1A6	233691607	402536	0.482907	0.138598	0.000627771	0.390615	1	2812	1
rs13425181	2	232944912	G	A	ENSG00000288702.1	UGT1A3	233729042	784130	1.41792	0.446239	0.00176488	0.481253	1	2908	1
rs17864759	2	233991568	G	T	ENSG00000241635.8	UGT1A1	233760270	-231298	-0.936524	0.314146	0.00329303	0.533994	1	2894	1
rs12464288	2	234543216	T	C	ENSG00000185038.15	MROH2A	233775679	-767537	-1.22471	0.434415	0.00538583	0.577763	1	2962	1
rs17863766	2	233626543	G	A	ENSG00000144481.17	TRPM8	233917373	290830	0.525021	0.131961	0.00010245	0.24066	0.320053	3124	1
rs871514	2	233719883	T	C	ENSG00000286059.1	ENSG00000286059	233980018	260135	0.504989	0.12506	8.14384e-05	0.222788	0.248713	3054	1
rs73116991	2	234131156	A	C	ENSG00000072080.11	SPP2	234050679	-80477	-0.406462	0.130525	0.0021659	0.499513	1	3043	1
rs75834004	2	234877383	T	C	ENSG00000188042.8	ARL4C	234497081	-380302	-0.963229	0.243692	0.000113175	0.248422	0.383549	3389	1
rs146882013	2	234320095	A	AT	ENSG00000235726.7	ENSG00000235726	234913384	593289	0.533543	0.146138	0.000347494	0.339848	1	3336	1
rs10929145	2	235679820	T	C	ENSG00000130147.16	SH3BP4	234952017	-727803	0.355248	0.107212	0.0011258	0.441031	1	3347	1
rs4663149	2	234610962	T	C	ENSG00000235529.2	AGAP1-IT1	235505553	894591	0.887796	0.23339	0.000198389	0.294384	0.569178	2869	1
rs4641890	2	236123570	G	A	ENSG00000144476.6	ACKR3	236567787	444217	0.954337	0.262924	0.000375138	0.343221	0.904082	2410	1
rs2720150	2	236640658	C	T	ENSG00000198612.11	COPS8	237085882	445224	0.127296	0.0415116	0.00252012	0.511779	1	2754	1
rs11695375	2	236674834	C	A	ENSG00000163359.17	COL6A3	237414328	739494	-0.203519	0.0571184	0.000475779	0.36382	1	2999	1
rs113125587	2	236621468	T	TC	ENSG00000115648.14	MLPH	237485428	863960	-0.439321	0.117918	0.000264846	0.317914	0.787123	2972	1
rs73997949	2	236774705	G	A	ENSG00000289261.1	ENSG00000289261	237487137	712432	-0.473118	0.138979	0.00082767	0.413654	1	2980	1
rs6732081	2	238583341	C	T	ENSG00000124839.13	RAB17	237601614	-981727	-0.207271	0.0560368	0.000292113	0.324073	0.895327	3065	1
rs3739050	2	237753068	G	T	ENSG00000124831.20	LRRFIP1	237627587	-125481	0.196372	0.0638343	0.00244331	0.509357	1	3079	1
rs13384971	2	238722986	C	A	ENSG00000286864.1	ENSG00000286864	237731131	-991855	0.386371	0.117004	0.00116938	0.443553	1	3050	1
rs60490778	2	237614910	A	G	ENSG00000132329.11	RAMP1	237858893	243983	0.504242	0.148253	0.000836253	0.414184	1	3006	1
rs11686363	2	238322460	G	A	ENSG00000184182.19	UBE2F	237966827	-355633	0.253774	0.0654137	0.000149438	0.272639	0.473868	3171	1
rs13419215	2	239055657	T	C	ENSG00000132330.18	SCLY	238060924	-994733	-0.162748	0.0449872	0.000391705	0.347294	1	3293	1
rs1467071	2	238612753	C	G	ENSG00000144488.15	ESPNL	238100340	-512413	0.323647	0.13331	0.016235	0.673819	1	3269	1
rs1131296	2	237334649	G	A	ENSG00000168427.9	KLHL30	238138668	804019	-0.158037	0.0442082	0.000456386	0.360155	1	3324	1
rs11686257	2	237960370	T	A	ENSG00000132323.9	ILKAP	238203708	243338	-0.31928	0.091531	0.00061912	0.389176	1	3336	1
rs9789470	2	238988115	A	G	ENSG00000186235.12	LINC02610	238231711	-756404	0.32017	0.10193	0.0019857	0.491795	1	3422	1
rs58179782	2	239106686	CG	C	ENSG00000144485.11	HES6	238240662	-866024	-1.22392	0.295381	5.38246e-05	0.192876	0.184349	3425	1
rs3791375	2	239083204	G	A	ENSG00000132326.12	PER2	238290102	-793102	0.271952	0.0829054	0.00125822	0.45072	1	3408	1
rs10207691	2	238944671	G	A	ENSG00000222020.5	HDAC4-AS1	239401436	456765	0.498344	0.1429	0.000620979	0.389427	1	3732	1
rs11681793	2	240495682	C	T	ENSG00000130414.13	NDUFA10	240025743	-469939	0.138097	0.0459313	0.00304259	0.527236	1	3745	1
rs7581333	2	240169563	C	G	ENSG00000172428.11	COPS9	240136807	-32756	0.166562	0.0469096	0.000497126	0.368453	1	3629	1
rs60907367	2	240744770	G	A	ENSG00000063660.9	GPC1	240435663	-309107	0.498106	0.147329	0.000896325	0.421566	1	3466	1
rs75325416	2	241346592	TA	T	ENSG00000188542.10	DUSP28	240560054	-786538	-0.494595	0.129521	0.000187787	0.290076	0.645613	3438	1
rs12614852	2	241007516	A	G	ENSG00000142327.13	RNPEPL1	240565804	-441712	-0.198577	0.0620734	0.00164496	0.475109	1	3408	1
rs12465421	2	239825054	G	T	ENSG00000144504.16	ANKMY1	240569209	744155	-0.206781	0.0593941	0.000633756	0.391014	1	3406	1
rs14351	2	241352963	G	T	ENSG00000260942.1	CAPN10-DT	240586699	-766264	0.341097	0.0876163	0.000141978	0.269513	0.493801	3478	1
rs11344328	2	239809078	AT	A	ENSG00000142330.20	CAPN10	240586734	777656	-0.212643	0.0632092	0.000949005	0.426201	1	3478	1
rs2352844	2	240374295	G	A	ENSG00000178623.13	GPR35	240605430	231135	0.718999	0.204396	0.00055847	0.378966	1	3427	1
rs7589322	2	240446406	A	G	ENSG00000130294.18	KIF1A	240824293	377887	0.0957138	0.0270051	0.000508529	0.370918	1	3254	1
rs12478463	2	240177997	C	A	ENSG00000172482.5	AGXT	240868824	690827	0.23282	0.0662314	0.000563247	0.38004	1	3256	1
rs36034714	2	241002834	T	A	ENSG00000172478.18	MAB21L4	240896889	-105945	-1.19917	0.367276	0.00132359	0.455405	1	3270	1
rs13014184	2	241194209	G	A	ENSG00000223991.1	ENSG00000223991	240986072	-208137	-0.931188	0.245871	0.00021101	0.298498	0.657295	3115	1
rs6716099	2	241118734	C	T	ENSG00000122085.17	MTERF4	241102332	-16402	0.439144	0.121803	0.00040934	0.351181	1	3163	1
rs34418218	2	240911160	T	A	ENSG00000115685.15	PPP1R7	241149576	238416	0.136927	0.0491744	0.00596854	0.586335	1	3027	1
rs4610049	2	240952585	A	C	ENSG00000168385.18	SEPTIN2	241315100	362515	0.131403	0.0395137	0.0010813	0.437412	1	2730	1
rs78058173	2	241130206	G	A	ENSG00000115677.18	HDLBP	241317061	186855	0.264664	0.074086	0.00046037	0.361074	1	2713	1
rs12694995	2	241185208	C	T	ENSG00000006607.14	FARP2	241356285	171077	-0.337516	0.0962269	0.000578744	0.382819	1	2568	1
rs60830134	2	240906130	T	A	ENSG00000289555.1	ENSG00000289555	241508904	602774	0.752635	0.190606	0.000114926	0.250355	0.260538	2267	1
rs111845626	2	240672908	T	G	ENSG00000115694.15	STK25	241509730	836822	-0.16924	0.0471774	0.000436561	0.356115	0.990121	2268	1
rs74000570	2	241871326	G	A	ENSG00000176720.6	BOK	241551424	-319902	0.767732	0.231746	0.00112846	0.441215	1	2272	1
rs181840769	2	242112335	T	C	ENSG00000234235.1	BOK-AS1	241558977	-553358	1.67618	0.470751	0.000479953	0.364877	1	2245	1
rs3772054	2	240739111	A	G	ENSG00000176946.13	THAP4	241637158	898047	-0.185523	0.0553583	0.000991139	0.430228	1	1995	1
rs11674112	2	241102806	C	T	ENSG00000168395.16	ING5	241687085	584279	-0.251061	0.0878888	0.0048169	0.567991	1	1911	1
rs139013602	2	241792136	C	A	ENSG00000180902.18	D2HGDH	241734602	-57534	0.570145	0.189541	0.00302903	0.527105	1	1837	1
rs3934982	2	241984407	T	C	ENSG00000224272.2	ENSG00000224272	241812016	-172391	0.706866	0.203049	0.000634321	0.391072	1	1750	1
rs73014018	2	241812946	G	A	ENSG00000188389.11	PDCD1	241858894	45948	0.627184	0.208851	0.00307682	0.528193	1	1720	1
rs78058173	2	241130206	G	A	ENSG00000233806.9	LINC01237	241881363	751157	0.297786	0.0835564	0.000474456	0.363627	0.790443	1666	1
rs6775529	3	2255402	T	C	ENSG00000072756.18	TRNT1	3126933	871531	0.188644	0.0499666	0.000220528	0.301727	0.873731	3962	1
rs10625322	3	3850676	A	ACT	ENSG00000113851.16	CRBN	3179727	-670949	0.214872	0.0595447	0.000404635	0.350608	1	3874	1
rs2443729	3	5104478	A	C	ENSG00000144455.14	SUMF1	4467273	-637205	-0.245398	0.0677783	0.000387612	0.346497	1	3301	1
rs811272	3	3762871	G	A	ENSG00000231249.3	ITPR1-DT	4493201	730330	0.627395	0.170501	0.000313138	0.331095	1	3343	1
rs4685776	3	4603391	A	G	ENSG00000150995.21	ITPR1	4493345	-110046	-0.355557	0.0898422	0.000111065	0.246743	0.370734	3338	1
rs304074	3	4494290	C	T	ENSG00000134107.5	BHLHE40	4979437	485147	0.320562	0.0962522	0.00106353	0.436022	1	3353	1
rs6442919	3	4936670	C	T	ENSG00000235831.8	BHLHE40-AS1	4980414	43744	-0.284206	0.0764529	0.000272973	0.319185	0.915006	3352	1
rs1452719	3	5766712	T	G	ENSG00000134108.14	ARL8B	5122249	-644463	0.140721	0.0406744	0.000683683	0.398509	1	3489	1
rs368540338	3	5288308	G	GTT	ENSG00000233912.1	ENSG00000233912	5187329	-100979	0.663998	0.16939	0.000128221	0.2602	0.458776	3578	1
rs1038897	3	4570116	C	T	ENSG00000134109.11	EDEM1	5187646	617530	-0.634512	0.187316	0.00087674	0.419014	1	3581	1
rs376209	3	7891742	G	C	ENSG00000071282.12	LMCD1	8501807	610065	-0.299276	0.0754206	0.000106671	0.243142	0.359588	3371	1
rs73019335	3	9150079	G	A	ENSG00000070950.10	RAD18	8963773	-186306	0.407042	0.119615	0.000831373	0.413901	1	2923	1
rs33269	3	10335033	A	G	ENSG00000134077.16	THUMPD3	9362971	-972062	-0.192289	0.0577698	0.00107037	0.436516	1	2730	1
rs425547	3	8675290	C	A	ENSG00000254485.5	ENSG00000254485	9363303	688013	-0.318855	0.09866	0.0014771	0.464827	1	2732	1
rs78497204	3	10192135	C	T	ENSG00000206573.11	THUMPD3-AS1	9398579	-793556	-0.611208	0.158808	0.000167802	0.281003	0.467665	2787	1
rs379500	3	8681338	C	T	ENSG00000163719.20	MTMR14	9649433	968095	0.175557	0.051619	0.000836863	0.414305	1	2851	1
rs62238359	3	10185018	C	A	ENSG00000156983.17	BRPF1	9731729	-453289	0.447437	0.120764	0.000285553	0.322693	0.798121	2795	1
rs11719081	3	10494270	T	C	ENSG00000114026.22	OGG1	9749944	-744326	0.236919	0.0679641	0.000624034	0.389999	1	2714	1
rs71314371	3	9894729	T	C	ENSG00000134072.11	CAMK1	9769992	-124737	0.366174	0.117589	0.00216621	0.499527	1	2736	1
rs2251361	3	9386586	G	A	ENSG00000241553.13	ARPC4	9792495	405909	-0.110946	0.0362253	0.00255109	0.512782	1	2680	1
rs142728549	3	10152565	T	A	ENSG00000171148.14	TADA3	9793011	-359554	0.40535	0.109826	0.000300735	0.326948	0.80597	2680	1
rs2668357	3	9235501	T	G	ENSG00000214021.18	TTLL3	9808086	572585	-0.2219	0.0542914	6.71981e-05	0.208669	0.177067	2635	1
rs7635645	3	10548701	C	T	ENSG00000156990.14	RPUSD3	9844602	-704099	0.110268	0.0353745	0.00214452	0.498826	1	2591	1
rs7642750	3	10538597	A	C	ENSG00000171135.15	JAGN1	9890574	-648023	-0.171333	0.0488483	0.000578862	0.382826	1	2663	1
rs2596851	3	10703219	A	T	ENSG00000163701.19	IL17RE	9902612	-800607	0.492663	0.148089	0.00107665	0.437031	1	2649	1
rs7622595	3	9875245	C	T	ENSG00000163702.21	IL17RC	9917074	41829	-0.390382	0.112059	0.000628877	0.390615	1	2676	1
rs2648553	3	9333101	T	C	ENSG00000163703.20	CRELD1	9933793	600692	0.61201	0.203366	0.00301607	0.526866	1	2684	1
rs2542381	3	9603842	T	G	ENSG00000230082.1	PRRT3-AS1	9947404	343562	-0.494735	0.166509	0.00339611	0.536198	1	2692	1
rs17032978	3	10487187	C	T	ENSG00000163704.12	PRRT3	9952408	-534779	0.633498	0.160927	0.00012036	0.254551	0.325695	2706	1
rs55823476	3	10762888	G	A	ENSG00000125037.13	EMC3	10011202	-751686	0.199927	0.0634657	0.00192841	0.488932	1	2726	1
rs1642283	3	9896647	C	T	ENSG00000206567.10	ENSG00000206567	10011209	114562	-0.207416	0.056666	0.00033594	0.337027	0.914765	2723	1
rs74501973	3	9608812	G	A	ENSG00000254999.4	BRK1	10115675	506863	0.123143	0.0342461	0.000423505	0.353709	1	2583	1
rs2600175	3	9253196	C	T	ENSG00000134086.9	VHL	10141778	888582	0.276879	0.0794055	0.000621966	0.389629	1	2652	1
rs11717228	3	11115819	G	A	ENSG00000134070.5	IRAK2	10164919	-950900	-0.702802	0.235103	0.0032106	0.531891	1	2700	1
rs4684043	3	10532226	C	A	ENSG00000157014.11	TATDN2	10248023	-284203	-0.56021	0.159509	0.000569539	0.381102	1	2665	1
rs1568073	3	10999788	G	C	ENSG00000231177.4	LINC00852	10284419	-715369	-0.303629	0.105899	0.00466589	0.565076	1	2498	1
rs62240283	3	10962452	T	A	ENSG00000157017.16	GHRL	10292947	-669505	-0.306621	0.0931088	0.00120526	0.44625	1	2514	1
rs58390221	3	10487436	G	T	ENSG00000157020.18	SEC13	10321112	-166324	-0.226475	0.063462	0.00046647	0.36213	1	2535	1
rs1881354	3	10916543	G	A	ENSG00000157087.20	ATP2B2	10708007	-208536	-0.259235	0.0811483	0.00166921	0.476446	1	2509	1
rs10865705	3	10947689	A	G	ENSG00000132164.10	SLC6A11	10816201	-131488	-1.08333	0.273039	0.000106837	0.243307	0.281408	2634	1
rs2600071	3	10692655	T	C	ENSG00000157103.13	SLC6A1	10992186	299531	0.359748	0.0885223	7.36087e-05	0.215196	0.203454	2764	1
rs74796862	3	11987565	T	C	ENSG00000196639.7	HRH1	11137093	-850472	-0.505704	0.152969	0.00115484	0.442544	1	2757	1
rs73811969	3	10628688	A	C	ENSG00000197548.13	ATG7	11272309	643621	-0.322047	0.0858461	0.000240903	0.309768	0.648271	2691	1
rs7619736	3	12769338	A	G	ENSG00000144560.16	VGLL4	11771350	-997988	0.35654	0.0984538	0.0003865	0.346208	0.906728	2346	1
chr3:11487565:G:C	3	11487565	G	C	ENSG00000144559.11	TAMM41	11846919	359354	-0.540205	0.169886	0.00175154	0.480809	1	2349	1
rs9813179	3	11673011	C	T	ENSG00000132170.24	PPARG	12287368	614357	0.579791	0.169025	0.000757	0.407287	1	2519	1
rs11924400	3	12888972	C	T	ENSG00000225526.6	MKRN2OS	12561059	-327913	-0.404489	0.104231	0.000148768	0.272412	0.391261	2630	1
rs3856813	3	13083698	T	C	ENSG00000132155.14	RAF1	12664201	-419497	-0.231487	0.0707643	0.00129658	0.453976	1	2694	1
rs749573	3	13289122	T	G	ENSG00000144712.13	CAND2	12796472	-492650	0.569259	0.165276	0.000721094	0.402881	1	2711	1
rs80057172	3	12481374	A	C	ENSG00000144713.13	RPL32	12841582	360208	0.288364	0.0872699	0.00116121	0.443015	1	2754	1
rs79122486	3	13043790	C	A	ENSG00000144711.16	IQSEC1	13283281	239491	-0.292132	0.100602	0.0041759	0.554715	1	2464	1
rs56805482	3	13530553	A	G	ENSG00000132182.13	NUP210	13420322	-110231	0.284696	0.0982379	0.00425016	0.556067	1	2629	1
rs6808492	3	12874607	T	C	ENSG00000163517.15	HDAC11	13479724	605117	0.519271	0.183212	0.00514968	0.573295	1	2658	1
rs11924671	3	13030280	A	G	ENSG00000163520.14	FBLN2	13549125	518845	0.433352	0.1327	0.00132086	0.455335	1	2725	1
rs3762719	3	13854643	A	G	ENSG00000163528.13	CHCHD4	14124870	270227	0.288208	0.0831913	0.000672594	0.397042	1	2907	1
rs6773717	3	15063487	C	G	ENSG00000170876.8	TMEM43	14125015	-938472	0.166299	0.0575256	0.00434341	0.558285	1	2908	1
rs7645232	3	14521730	G	A	ENSG00000228242.6	XPC-AS1	14144637	-377093	-0.321772	0.0800117	8.6794e-05	0.228533	0.248405	2862	1
rs34325349	3	13713068	C	G	ENSG00000170860.4	LSM3	14178817	465749	-0.35466	0.110863	0.00164478	0.475108	1	2847	1
rs115680068	3	15363340	C	T	ENSG00000131389.18	SLC6A6	14402576	-960764	0.331917	0.0947019	0.000584121	0.38336	1	2850	1
rs1124479	3	13816361	A	G	ENSG00000154781.17	CCDC174	14651762	835401	-0.235707	0.0708258	0.00107236	0.436645	1	2554	1
rs9830109	3	15109450	G	C	ENSG00000154783.12	FGD5	14810853	-298597	-0.576045	0.151811	0.000205463	0.296612	0.492084	2395	1
rs6798566	3	14792124	G	A	ENSG00000225733.8	FGD5-AS1	14948424	156300	0.28029	0.0881462	0.00175143	0.480807	1	2278	1
rs1869625	3	16057954	C	G	ENSG00000131368.9	MRPS25	15065339	-992615	-0.325785	0.103702	0.00198281	0.491647	1	2399	1
rs7647246	3	14994419	G	T	ENSG00000131381.12	RBSN	15099163	104744	-0.495696	0.121972	7.35769e-05	0.215159	0.178645	2428	1
rs12488774	3	15701696	T	C	ENSG00000131370.16	SH3BP5	15341368	-360328	-0.3756	0.121966	0.00241805	0.508658	1	2477	1
rs56347165	3	14590060	A	G	ENSG00000144597.14	EAF1	15427598	837538	0.192949	0.0576894	0.0010138	0.432153	1	2436	1
rs7645232	3	14521730	G	A	ENSG00000206562.12	METTL6	15440566	918836	0.518053	0.129646	9.58442e-05	0.236708	0.237981	2483	1
rs902450	3	14887264	G	A	ENSG00000206561.14	COLQ	15521751	634487	0.203586	0.0589469	0.000697963	0.399868	1	2422	1
rs574691	3	16340118	A	G	ENSG00000169814.17	BTD	15601341	-738777	-0.256554	0.0628567	6.86992e-05	0.209734	0.172847	2516	1
rs7624406	3	16127984	A	G	ENSG00000131373.15	HACL1	15601852	-526132	0.191736	0.0525584	0.000351156	0.340211	0.876838	2497	1
rs6442564	3	15976743	C	T	ENSG00000206560.12	ANKRD28	15859771	-116972	0.19508	0.0522043	0.000254188	0.314859	0.673852	2651	1
rs41276507	3	15245692	A	G	ENSG00000131386.20	GALNT15	16174680	928988	0.687176	0.172821	0.000103388	0.241012	0.261573	2530	1
rs6783769	3	16924931	G	T	ENSG00000154813.10	DPH3	16264969	-659962	0.230433	0.0647959	0.000487404	0.365972	1	2438	1
rs56058831	3	16835605	A	C	ENSG00000131378.14	RFTN1	16514026	-321579	0.469561	0.168192	0.00584149	0.584943	1	2220	1
rs144144182	3	19033982	AAAG	A	ENSG00000131374.15	TBC1D5	18444817	-589165	0.273753	0.0820301	0.00103945	0.43421	1	1472	1
rs112984506	3	19226173	G	T	ENSG00000182568.18	SATB1	18445621	-780552	0.293612	0.106538	0.00649125	0.59265	1	1472	1
rs13079193	3	20359132	C	T	ENSG00000163576.18	EFHB	19947025	-412107	0.3944	0.127408	0.00229785	0.505182	1	2303	1
rs34705953	3	19955619	C	T	ENSG00000144566.11	RAB5A	19947097	-8522	0.15755	0.0635049	0.0140774	0.660474	1	2304	1
rs17678713	3	20151277	G	A	ENSG00000289138.1	ENSG00000289138	19951702	-199575	0.615177	0.152797	8.52804e-05	0.226598	0.197083	2311	1
rs9846240	3	20074146	C	A	ENSG00000114166.8	KAT2B	20040446	-33700	-0.605236	0.171803	0.000548429	0.377088	1	2436	1
rs62236499	3	21845692	G	T	ENSG00000151789.13	ZNF385D	22373321	527629	0.147993	0.0394054	0.000237207	0.307728	0.795355	3353	1
rs4518067	3	23613996	C	T	ENSG00000182247.10	UBE2E2	23203020	-410976	-0.171981	0.0575799	0.00323582	0.532359	1	2365	1
rs77641977	3	23268894	C	T	ENSG00000170142.12	UBE2E1	23805955	537061	-0.538837	0.141879	0.000202895	0.295834	0.537266	2648	1
rs17543143	3	24551744	A	G	ENSG00000174748.22	RPL15	23916591	-635153	0.339518	0.10672	0.00174261	0.480432	1	2605	1
rs6764304	3	24343843	G	A	ENSG00000174738.13	NR1D2	23945286	-398557	-0.441287	0.147695	0.00322579	0.53218	1	2643	1
rs4072732	3	24739127	C	G	ENSG00000289130.2	ENSG00000289130	24137832	-601295	0.365505	0.0931561	0.000126456	0.259359	0.34396	2720	1
rs9826152	3	23693389	A	G	ENSG00000228791.8	THRB-AS1	24494087	800698	0.172417	0.0419245	6.08267e-05	0.201294	0.177067	2911	1
rs1286655	3	25482061	C	A	ENSG00000151090.20	THRB	24495756	-986305	-0.149137	0.0521406	0.00476344	0.566772	1	2893	1
rs34445511	3	25212961	G	A	ENSG00000077092.20	RARB	24687887	-525074	0.458222	0.119108	0.00016882	0.281418	0.490591	2906	1
rs4681064	3	25469364	G	C	ENSG00000077097.17	TOP2B	25664909	195545	0.146431	0.0461512	0.00179161	0.482509	1	2373	1
rs7618975	3	25044837	A	C	ENSG00000151093.8	OXSM	25782917	738080	-0.188841	0.0510958	0.000295343	0.325028	0.671314	2273	1
rs10446449	3	25083130	A	G	ENSG00000151092.18	NGLY1	25790039	706909	-0.376409	0.102959	0.000341328	0.338207	0.769695	2255	1
rs71091117	3	27234282	AG	A	ENSG00000163491.17	NEK10	27369460	135178	-0.221986	0.0580195	0.000182661	0.288113	0.37281	2041	1
rs9847834	3	26688141	C	A	ENSG00000033867.17	SLC4A7	27484420	796279	-0.18282	0.0612409	0.00325159	0.532649	1	1947	1
rs1845164	3	28079728	A	C	ENSG00000272282.1	LINC02084	27712910	-366818	0.412585	0.133531	0.00234046	0.506626	1	1863	1
rs34693487	3	27800169	G	A	ENSG00000163508.13	EOMES	27722711	-77458	0.316581	0.0898724	0.000548974	0.377183	1	1881	1
rs4680737	3	27793207	G	A	ENSG00000187118.14	CMC1	28241584	448377	0.311493	0.0823001	0.000212947	0.299208	0.464438	2181	1
rs57105102	3	28749333	G	C	ENSG00000206559.8	ZCWPW2	28348721	-400612	0.187868	0.0487058	0.000162545	0.278456	0.393522	2421	1
rs11129357	3	29278396	G	A	ENSG00000163512.14	AZI2	28349050	-929346	0.200689	0.0698858	0.00460299	0.563923	1	2413	1
rs184857912	3	30865281	A	T	ENSG00000163513.19	TGFBR2	30606601	-258680	0.260664	0.0855399	0.00267806	0.517464	1	2433	1
rs7648869	3	31176715	T	C	ENSG00000288926.2	ENSG00000288926	31532419	355704	0.393753	0.11282	0.000615052	0.388395	1	2642	1
rs9837605	3	32297503	T	C	ENSG00000163527.10	STT3B	31532638	-764865	-0.180836	0.0563453	0.00159007	0.471877	1	2611	1
rs35846741	3	31227037	A	G	ENSG00000152642.11	GPD1L	32105689	878652	0.490848	0.142531	0.000722326	0.40303	1	2567	1
rs73067518	3	32235646	A	G	ENSG00000261572.2	ENSG00000261572	32238599	2953	0.569609	0.184543	0.00236449	0.507376	1	2664	1
rs1902343	3	31753936	C	A	ENSG00000170293.9	CMTM8	32238679	484743	-0.232214	0.0750312	0.00230279	0.505298	1	2661	1
rs78341702	3	31779425	A	G	ENSG00000153551.14	CMTM7	32391698	612273	0.497994	0.122325	7.15804e-05	0.212941	0.189473	2647	1
rs164216	3	32456337	C	G	ENSG00000091317.8	CMTM6	32502852	46515	0.146991	0.0455665	0.0015066	0.466528	1	2529	1
rs17804397	3	32436675	C	T	ENSG00000144635.9	DYNC1LI1	32570858	134183	0.312903	0.0790071	0.000109851	0.245646	0.279681	2546	1
rs9870976	3	33673032	A	T	ENSG00000182973.20	CNOT10	32685145	-987887	0.294278	0.0927483	0.00179156	0.482505	1	2509	1
rs75085711	3	31986760	C	T	ENSG00000183813.7	CCR4	32951644	964884	0.443041	0.115634	0.000179056	0.286189	0.40986	2289	1
rs62250796	3	32666382	C	G	ENSG00000170266.16	GLB1	33097202	430820	0.203708	0.0545632	0.000257391	0.315947	0.602296	2340	1
rs6772865	3	33800978	C	T	ENSG00000170275.15	CRTAP	33114014	-686964	0.200549	0.0578811	0.00067156	0.396915	1	2289	1
rs6773782	3	32977163	T	G	ENSG00000173705.9	SUSD5	33218810	241647	-0.35543	0.107526	0.00115633	0.442642	1	2286	1
rs79249832	3	33933598	A	G	ENSG00000153558.16	FBXL2	33277025	-656573	0.55895	0.143935	0.000147287	0.271587	0.330071	2241	1
rs55734371	3	32562090	T	C	ENSG00000153560.12	UBP1	33441371	879281	0.717618	0.192994	0.000272034	0.318948	0.534547	1965	1
rs13077610	3	34461777	C	T	ENSG00000163539.18	CLASP2	33718356	-743421	0.329482	0.0831732	0.000109449	0.245415	0.211456	1932	1
rs9846453	3	32972876	A	G	ENSG00000271643.2	PDCD6IP-DT	33798539	825663	0.282497	0.0868826	0.00138439	0.459185	1	1956	1
rs7647810	3	33167187	T	A	ENSG00000170248.15	PDCD6IP	33798571	631384	-0.157879	0.043437	0.000368518	0.342391	0.72119	1957	1
rs6796531	3	34980043	G	A	ENSG00000172995.17	ARPP21	35638945	658902	0.280272	0.0712047	0.000120545	0.254709	0.277134	2299	1
rs78120881	3	35562482	G	A	ENSG00000144681.11	STAC	36380503	818021	0.429137	0.147584	0.00412643	0.553662	1	1764	1
rs17036721	3	37610754	A	G	ENSG00000168016.15	TRANK1	36945057	-665697	0.377296	0.109169	0.000692279	0.399745	1	1727	1
rs56370353	3	37623477	C	A	ENSG00000178567.8	EPM2AIP1	36993131	-630346	-0.263178	0.0799249	0.00120664	0.446387	1	1706	1
rs7646422	3	36807252	C	T	ENSG00000076242.16	MLH1	36993350	186098	-0.202337	0.0526346	0.00017069	0.282589	0.291538	1708	1
rs1396029	3	36662267	C	T	ENSG00000093167.18	LRRFIP2	37183689	521422	0.234207	0.0864813	0.00745702	0.605237	1	1678	1
rs71323625	3	37552843	C	T	ENSG00000144674.18	GOLGA4	37243191	-309652	0.347734	0.0970197	0.000441498	0.357222	0.696243	1577	1
rs906482	3	36814837	G	A	ENSG00000270194.2	GOLGA4-AS1	37244202	429365	-0.310649	0.104059	0.003251	0.532649	1	1578	1
rs76761283	3	36791732	T	C	ENSG00000198590.12	APRG1	37381062	589330	0.100906	0.0300208	0.000958453	0.426987	1	1543	1
rs1549599	3	37489874	C	T	ENSG00000288972.1	ENSG00000288972	37818217	328343	-0.467456	0.125814	0.000274906	0.319636	0.374147	1361	1
rs2070491	3	38308643	A	G	ENSG00000235257.11	ITGA9-AS1	37861802	-446841	0.0964607	0.0336547	0.00467966	0.565282	1	1440	1
rs35845945	3	37377552	AG	A	ENSG00000144677.15	CTDSPL	37861880	484328	-0.389564	0.130456	0.00324247	0.532437	1	1440	1
rs2844386	3	37771011	T	G	ENSG00000187091.14	PLCD1	38029642	258631	-0.231291	0.0655268	0.00053532	0.375123	0.834563	1559	1
rs62239982	3	37921388	C	G	ENSG00000008226.20	DLEC1	38039205	117817	-0.292132	0.0955119	0.00258416	0.514102	1	1580	1
rs55899887	3	38605134	C	T	ENSG00000060971.19	ACAA1	38137242	-467892	-0.231878	0.0644246	0.000418424	0.352683	0.664876	1589	1
rs4676588	3	38899250	C	T	ENSG00000172936.17	MYD88	38138478	-760772	0.174248	0.0644559	0.00756133	0.60656	1	1594	1
rs9827945	3	38803890	G	C	ENSG00000172939.9	OXSR1	38165089	-638801	-0.342784	0.119767	0.00473781	0.566264	1	1648	1
rs196375	3	38381428	G	A	ENSG00000093217.11	XYLB	38346760	-34668	-0.169283	0.0439415	0.00016547	0.279865	0.306119	1850	1
rs9871799	3	39442829	G	A	ENSG00000229589.1	ACVR2B-AS1	38454820	-988009	0.233592	0.088693	0.00922488	0.623716	1	1921	1
rs57122706	3	38759950	A	G	ENSG00000157036.13	EXOG	38496127	-263823	0.560677	0.165693	0.000887456	0.420494	1	1901	1
rs10531929	3	38321181	CAGAG	C	ENSG00000114742.14	WDR48	39052013	730832	-0.154226	0.053326	0.00432694	0.557906	1	1947	1
rs113816188	3	39538861	A	G	ENSG00000168356.13	SCN11A	39052157	-486704	-0.121597	0.0360401	0.000917819	0.423499	1	1946	1
rs11129862	3	40071556	C	A	ENSG00000168026.19	TTC21A	39107680	-963876	0.2	0.0504902	0.00010954	0.24545	0.21689	1980	1
rs509627	3	38347382	T	A	ENSG00000114745.15	GORASP1	39108369	760987	0.174041	0.0574822	0.0028478	0.522149	1	1981	1
rs200237509	3	39371125	G	A	ENSG00000144655.15	CSRNP1	39154562	-216563	-0.756993	0.253028	0.00318678	0.531267	1	1966	1
rs114700913	3	39942295	A	G	ENSG00000287620.1	ENSG00000287620	39177761	-764534	0.787503	0.238909	0.00119284	0.445254	1	1983	1
rs13086503	3	39796218	G	T	ENSG00000168329.14	CX3CR1	39281735	-514483	0.381054	0.113339	0.000955595	0.42673	1	2036	1
rs7433352	3	38763177	A	C	ENSG00000144659.13	SLC25A38	39383370	620193	-0.14793	0.0583054	0.012075	0.646747	1	1913	1
rs7429946	3	38706031	A	G	ENSG00000287780.1	ENSG00000287780	39384300	678269	0.799051	0.268527	0.00334963	0.535392	1	1917	1
rs13075057	3	38803285	G	C	ENSG00000168028.15	RPSA	39406716	603431	0.130855	0.0451037	0.00420924	0.55531	1	1854	1
rs7615956	3	39240340	G	T	ENSG00000170011.14	MYRIP	39808914	568574	0.576987	0.179147	0.00153207	0.468025	1	1546	1
rs12632448	3	40540685	A	G	ENSG00000280739.5	EIF1B-AS1	40309698	-230987	-0.294508	0.0863292	0.000807447	0.411384	1	1324	1
rs11709529	3	41141030	G	C	ENSG00000114784.4	EIF1B	40309707	-831323	0.199987	0.0752631	0.00863092	0.61734	1	1308	1
rs148911151	3	40083876	G	A	ENSG00000223797.8	ENTPD3-AS1	40453329	369453	-0.422069	0.140796	0.0031278	0.529543	1	1348	1
rs6782790	3	41030640	G	A	ENSG00000188846.14	RPL14	40457292	-573348	0.152219	0.0574038	0.00876565	0.618815	1	1343	1
rs13074845	3	41431070	C	T	ENSG00000177842.12	ZNF620	40477131	-953939	0.321311	0.0982304	0.00129763	0.454049	1	1342	1
rs9866229	3	39802809	G	A	ENSG00000172888.12	ZNF621	40524878	722069	-0.267679	0.0741007	0.000399204	0.348994	0.524155	1313	1
rs2267538	3	42524861	T	C	ENSG00000182606.17	TRAK1	42013802	-511059	0.216022	0.0712358	0.0028057	0.521152	1	2008	1
rs342520	3	42492550	G	A	ENSG00000114812.13	VIPR1	42489299	-3251	-0.296894	0.10205	0.00410715	0.553406	1	2015	1
rs73080862	3	42358855	C	T	ENSG00000232354.8	VIPR1-AS1	42533258	174403	0.297809	0.0970503	0.00250356	0.511259	1	1962	1
rs6792201	3	42029760	G	T	ENSG00000008324.12	SS18L2	42581840	552080	0.356281	0.0958758	0.000274301	0.319476	0.538726	1964	1
rs247411	3	42342726	A	G	ENSG00000114857.19	NKTR	42600655	257929	0.231916	0.0625934	0.000285495	0.322693	0.54815	1920	1
rs17075630	3	43376003	T	C	ENSG00000093183.14	SEC22C	42601080	-774923	-0.342689	0.0981179	0.000609662	0.38785	1	1926	1
rs9682473	3	42153725	C	T	ENSG00000114853.15	ZBTB47	42653697	499972	-0.150921	0.0540662	0.00584847	0.585027	1	1907	1
rs11428499	3	42530075	G	GC	ENSG00000225611.3	CCDC13-AS2	42770600	240525	0.405393	0.168038	0.0169066	0.677401	1	1971	1
rs4682849	3	42288126	G	A	ENSG00000181061.14	HIGD1A	42804490	516364	0.256337	0.0833495	0.00244984	0.50957	1	1978	1
rs78216609	3	42067800	GTAGT	G	ENSG00000144648.16	ACKR2	42804752	736952	-0.239549	0.0810187	0.00355176	0.540524	1	1975	1
rs339678	3	42758366	T	A	ENSG00000235288.3	ENSG00000235288	42852428	94062	0.476158	0.157002	0.00280287	0.521059	1	1965	1
rs7627240	3	42509881	C	T	ENSG00000180432.6	CYP8B1	42875898	366017	0.129464	0.0528076	0.0152332	0.667845	1	1934	1
rs13086456	3	43281013	T	C	ENSG00000182983.15	ZNF662	42906142	-374871	0.554241	0.157457	0.000554001	0.378133	1	1916	1
rs71616074	3	43022492	GAA	G	ENSG00000144649.10	GASK1A	42979087	-43405	0.447454	0.141175	0.0018113	0.483887	1	1864	1
rs339694	3	42696387	C	T	ENSG00000144647.7	POMGNT2	43106085	409698	-0.232966	0.0687745	0.000876738	0.419014	1	1891	1
rs9876172	3	43375662	T	G	ENSG00000163788.14	SNRK	43286512	-89150	-0.45663	0.127101	0.000428348	0.354802	0.752608	1757	1
rs9882688	3	44093864	A	G	ENSG00000011198.10	ABHD5	43690108	-403756	0.497559	0.166718	0.00325999	0.532925	1	1381	1
rs17075317	3	43208951	G	A	ENSG00000160746.13	ANO10	43691594	482643	-0.343636	0.0921969	0.000263352	0.317809	0.364479	1384	1
rs7635465	3	45207841	G	T	ENSG00000179152.20	TCAIM	44338119	-869722	0.237561	0.0620022	0.000178986	0.286147	0.26293	1469	1
rs115692265	3	45375546	G	A	ENSG00000185219.18	ZNF445	44477670	-897876	0.216097	0.0722609	0.00319902	0.531564	1	1588	1
rs7637852	3	44000285	A	G	ENSG00000144792.9	ZNF660	44578223	577938	-0.144326	0.0389694	0.000287107	0.322954	0.458509	1597	1
rs6797157	3	44093087	G	T	ENSG00000186448.15	ZNF197	44584888	491801	-0.187725	0.0508604	0.000300589	0.326946	0.481844	1603	1
rs11456192	3	45132590	G	GT	ENSG00000169981.11	ZNF35	44648732	-483858	-1.22287	0.380679	0.00157504	0.470994	1	1665	1
rs113244626	3	45264875	C	G	ENSG00000186446.12	ZNF501	44729596	-535279	0.394895	0.111585	0.000518157	0.371905	0.819725	1582	1
rs78188031	3	43857094	C	A	ENSG00000163807.6	KIAA1143	44761619	904525	-0.62636	0.174667	0.000438595	0.356557	0.70219	1601	1
rs4682716	3	44155168	A	C	ENSG00000163808.17	KIF15	44761721	606553	-0.142736	0.04636	0.00242341	0.508827	1	1605	1
rs55918609	3	45802793	G	A	ENSG00000169964.8	TMEM42	44861904	-940889	-0.336378	0.11152	0.00295182	0.524865	1	1605	1
rs9756042	3	44453301	T	A	ENSG00000163812.16	ZDHHC3	44976185	522884	-0.179427	0.0506943	0.000517381	0.371856	0.866096	1674	1
rs116425179	3	45557211	A	G	ENSG00000163815.6	CLEC3B	45001548	-555663	-0.727486	0.254875	0.00485019	0.568194	1	1672	1
rs112249464	3	45444215	G	A	ENSG00000163814.8	CDCP1	45146422	-297793	0.334038	0.106663	0.00204668	0.494678	1	1699	1
rs854221	3	45354193	T	C	ENSG00000011376.12	LARS2	45388561	34368	0.276698	0.0842122	0.00123551	0.448773	1	1894	1
rs13062383	3	45775122	C	T	ENSG00000144791.10	LIMD1	45555394	-219728	0.284129	0.0874661	0.00139834	0.460133	1	2224	1
rs140771481	3	45754239	CTCTT	C	ENSG00000211456.13	SACM1L	45689056	-65183	-0.324901	0.0959127	0.00087651	0.418984	1	2285	1
rs55922157	3	46091724	C	T	ENSG00000230530.2	LIMD1-AS1	45689200	-402524	-0.180892	0.0555103	0.00135167	0.457071	1	2298	1
rs17078339	3	45780945	A	G	ENSG00000163818.20	LZTFL1	45916042	135097	-0.174901	0.0609372	0.00462362	0.564134	1	2510	1
rs369625961	3	46310489	C	A	ENSG00000172215.6	CXCR6	45940933	-369556	0.709621	0.202176	0.000573881	0.382031	1	2495	1
rs4682767	3	45093996	C	G	ENSG00000163820.16	FYCO1	45995824	901828	0.195705	0.0567238	0.000706667	0.401032	1	2470	1
rs75166905	3	46137047	A	G	ENSG00000173578.9	XCR1	46085825	-51222	-0.317766	0.106777	0.00334639	0.535392	1	2371	1
rs13100640	3	45799265	A	G	ENSG00000163823.4	CCR1	46208313	409048	-0.426611	0.112523	0.000207882	0.297406	0.450064	2165	1
rs11130106	3	46709063	G	A	ENSG00000121807.7	CCR2	46353864	-355199	-0.378009	0.104373	0.000386038	0.346171	0.747756	1937	1
rs33998361	3	46570183	C	T	ENSG00000160791.14	CCR5	46370946	-199237	-0.466887	0.146039	0.00165605	0.475809	1	1962	1
rs13067466	3	45779752	T	G	ENSG00000223552.3	CCR5AS	46407117	627365	0.317259	0.094914	0.00102078	0.432678	1	1917	1
rs17079010	3	46615246	A	G	ENSG00000121797.10	CCRL2	46407166	-208080	0.548749	0.157549	0.000630375	0.390623	1	1917	1
rs11710291	3	45583697	G	A	ENSG00000012223.13	LTF	46485234	901537	-1.09555	0.302993	0.000394379	0.347893	0.732361	1857	1
rs6786689	3	46847178	G	A	ENSG00000163825.5	RTP3	46494611	-352567	0.583158	0.163548	0.000471476	0.363174	0.873173	1852	1
rs4683140	3	45781426	T	C	ENSG00000288718.1	ENSG00000288718	46558540	777114	-0.481647	0.139917	0.000725888	0.40349	1	1833	1
rs73077559	3	46615462	T	C	ENSG00000241186.10	TDGF1	46574534	-40928	-0.802942	0.245303	0.0012879	0.453372	1	1759	1
rs56185965	3	47538668	T	A	ENSG00000163827.14	LRRC2	46606948	-931720	-0.41361	0.10383	0.000100533	0.23945	0.181863	1809	1
rs79817367	3	46667614	G	A	ENSG00000178038.17	ALS2CL	46693704	26090	-0.490197	0.152501	0.00156448	0.470295	1	1754	1
rs9870935	3	46617382	G	T	ENSG00000181585.7	TMIE	46694528	77146	-0.480093	0.145074	0.00114182	0.441459	1	1750	1
rs6785981	3	46345801	G	T	ENSG00000160801.14	PTH1R	46877721	531920	-0.277136	0.0941392	0.00369463	0.544115	1	1553	1
rs7640056	3	46608210	A	C	ENSG00000160808.11	MYL3	46882172	273962	0.336083	0.129297	0.0101626	0.631586	1	1568	1
rs10514714	3	46594334	G	T	ENSG00000160796.18	NBEAL2	46979666	385332	-0.286356	0.0792272	0.000396364	0.348307	0.592168	1494	1
rs146279012	3	46040829	A	AATTGTGCC	ENSG00000160799.12	CCDC12	46982010	941181	-0.161159	0.0514331	0.00203574	0.494145	1	1491	1
rs112185687	3	46598958	G	A	ENSG00000181555.22	SETD2	47164113	565155	-0.53722	0.139912	0.000173572	0.284186	0.210022	1210	1
rs1979671	3	46232724	C	T	ENSG00000227398.6	KIF9-AS1	47164186	931462	-0.210412	0.0661441	0.00174415	0.480498	1	1211	1
rs4683253	3	46618933	T	C	ENSG00000114648.12	KLHL18	47282917	663984	0.228525	0.0761244	0.00308661	0.528475	1	1058	1
rs34170328	3	47979792	C	T	ENSG00000088727.14	KIF9	47283451	-696341	-0.195887	0.0599227	0.00130628	0.45454	1	1059	1
rs7649029	3	46711865	A	G	ENSG00000289507.1	ENSG00000289507	47349783	637918	0.510214	0.159737	0.00167189	0.476562	1	966	1
rs7628174	3	46708712	C	A	ENSG00000076201.16	PTPN23	47381011	672299	-0.271702	0.110843	0.0152489	0.667958	1	948	1
rs138027588	3	47867527	A	AGTGAAAAAC	ENSG00000114650.21	SCAP	47477126	-390401	-0.334744	0.0913193	0.000329529	0.335318	0.235613	715	1
rs74652511	3	47952228	A	G	ENSG00000163832.16	ELP6	47513712	-438516	-0.169789	0.0582787	0.00405606	0.552455	1	708	1
rs62248947	3	47321985	G	A	ENSG00000173473.11	SMARCC1	47782106	460121	0.388687	0.11654	0.0010465	0.434644	0.424878	406	1
rs11714929	3	48360130	G	C	ENSG00000132153.15	DHX30	47802909	-557221	0.125874	0.05391	0.0207173	0.695343	1	406	1
rs66482469	3	47522035	T	A	ENSG00000047849.22	MAP4	48089272	567237	0.150698	0.0665679	0.0248493	0.711643	1	322	1
rs34513961	3	48132163	T	C	ENSG00000164045.12	CDC25A	48188417	56254	0.182941	0.0576891	0.00180151	0.483127	0.605309	336	1
rs13069677	3	48530705	G	C	ENSG00000164047.6	CAMP	48223347	-307358	0.939568	0.327253	0.00461127	0.564014	1	346	1
rs11713101	3	47297064	C	T	ENSG00000164048.14	ZNF589	48241100	944036	0.277967	0.0880773	0.00189267	0.487324	0.671899	355	1
rs4858821	3	48512515	A	G	ENSG00000164050.13	PLXNB1	48430086	-82429	-0.133067	0.0532366	0.0133839	0.655614	1	390	1
rs34008503	3	48341048	G	A	ENSG00000232112.3	TMA7	48440257	99209	0.156857	0.0474134	0.00114572	0.441642	0.444539	388	1
rs11712006	3	49078515	C	T	ENSG00000164051.14	CCDC51	48440456	-638059	-0.324346	0.0992912	0.00131666	0.455066	0.510864	388	1
rs140040151	3	48845846	CCAGGTGGGAGGAT	C	ENSG00000164053.22	ATRIP	48446710	-399136	-0.512883	0.16164	0.00179085	0.48246	0.689476	385	1
rs9848268	3	48724838	C	T	ENSG00000164054.17	SHISA5	48504826	-220012	0.170253	0.0864116	0.0504331	0.773478	1	392	1
rs144518477	3	47986474	G	A	ENSG00000114268.12	PFKFB4	48562015	575541	-0.699494	0.202199	0.000684279	0.398536	0.264816	387	1
rs11711953	3	47998793	C	T	ENSG00000114270.18	COL7A1	48595329	596536	0.492215	0.157598	0.00210313	0.497216	0.809704	385	1
rs62262510	3	49074445	G	A	ENSG00000010256.11	UQCRC1	48610976	-463469	0.199844	0.0697391	0.00468814	0.56541	1	386	1
rs62264271	3	48491421	C	T	ENSG00000225697.13	SLC26A6	48635493	144072	0.189462	0.0884875	0.0336891	0.73838	1	389	1
rs12631365	3	47920114	G	C	ENSG00000213672.8	NCKIPSD	48686364	766250	0.218675	0.0702613	0.00217816	0.500025	0.829879	381	1
rs3895736	3	48621034	C	A	ENSG00000068745.15	IP6K2	48740353	119319	0.224844	0.0701351	0.00160871	0.47297	0.682092	424	1
rs73082362	3	49076296	C	T	ENSG00000224424.8	PRKAR2A-AS1	48847572	-228724	0.226473	0.114057	0.0486836	0.770369	1	441	1
rs115770773	3	49772319	T	C	ENSG00000114302.16	PRKAR2A	48847874	-924445	0.229001	0.0807552	0.00512715	0.572966	1	440	1
rs7651161	3	48292056	T	C	ENSG00000178537.10	SLC25A20	48898904	606848	0.186407	0.0695244	0.00805919	0.61174	1	421	1
rs62261476	3	48731153	C	T	ENSG00000177479.20	ARIH2	48918821	187668	-0.169972	0.0633566	0.00802203	0.611318	1	423	1
rs75815271	3	48364171	T	C	ENSG00000221883.4	ARIH2OS	48918823	554652	-0.950864	0.306053	0.00221641	0.501403	0.937543	423	1
rs12185979	3	49614537	C	G	ENSG00000178467.18	P4HTM	48989889	-624648	-0.537497	0.173166	0.00223723	0.5023	1	454	1
rs4550840	3	48030000	T	A	ENSG00000178252.19	WDR6	49007062	977062	-0.143605	0.0647811	0.027965	0.72244	1	468	1
rs12185979	3	49614537	C	G	ENSG00000178057.15	NDUFAF3	49020459	-594078	-0.20872	0.0717051	0.00408807	0.553043	1	474	1
rs115294083	3	48129231	C	T	ENSG00000178149.17	DALRD3	49022293	893062	-0.247412	0.127359	0.0537124	0.779549	1	479	1
rs58853735	3	48136339	C	T	ENSG00000178035.13	IMPDH2	49029447	893108	-0.234214	0.0667612	0.000577281	0.382602	0.279404	484	1
rs4273407	3	49240565	G	A	ENSG00000198218.12	QRICH1	49094363	-146202	-0.286913	0.0881286	0.00136556	0.457834	0.71419	523	1
rs34221642	3	48927645	A	C	ENSG00000172053.18	QARS1	49105130	177485	-0.240449	0.1047	0.022864	0.703957	1	519	1
rs72929172	3	48694528	A	G	ENSG00000172046.21	USP19	49120938	426410	0.277931	0.128092	0.0314112	0.732393	1	513	1
rs11130158	3	48156810	C	A	ENSG00000172037.14	LAMB2	49133118	976308	-0.135145	0.063694	0.0353055	0.742135	1	478	1
rs2109181	3	48542740	A	G	ENSG00000177352.10	CCDC71	49166331	623591	-0.283972	0.0909703	0.00211424	0.497571	1	487	1
rs62261476	3	48731153	C	T	ENSG00000188315.8	C3orf62	49277232	546079	-0.39263	0.121953	0.00153826	0.468263	0.836815	544	1
rs2282749	3	50213404	T	C	ENSG00000114316.13	USP4	49340712	-872692	0.121694	0.0438913	0.00618137	0.588716	1	521	1
rs2352974	3	49853180	C	T	ENSG00000233276.9	GPX1	49358605	-494575	0.134576	0.0469908	0.0047123	0.565717	1	526	1
rs71326918	3	50137411	C	A	ENSG00000145022.5	TCTA	49412212	-725199	-0.239882	0.0789941	0.0027688	0.519926	1	569	1
rs7642692	3	50185260	T	C	ENSG00000067560.14	RHOA	49412998	-772262	-0.156592	0.0600484	0.00992459	0.629521	1	572	1
rs28496577	3	48728819	A	C	ENSG00000145020.16	AMT	49422685	693866	0.12914	0.0425215	0.0027657	0.519906	1	576	1
rs12488468	3	50441056	T	G	ENSG00000173402.13	DAG1	49468713	-972343	0.226304	0.0911033	0.0139587	0.659604	1	578	1
rs3755831	3	50191334	G	T	ENSG00000164061.5	BSN	49554477	-636857	-0.111606	0.041536	0.00792641	0.610284	1	606	1
rs36059704	3	50498484	C	G	ENSG00000164062.13	APEH	49674014	-824470	0.152487	0.0700034	0.0307621	0.73047	1	682	1
rs13100791	3	49603616	G	A	ENSG00000173531.16	MST1	49689501	85885	-0.374964	0.118241	0.00180137	0.483126	1	678	1
rs78395062	3	50509411	G	C	ENSG00000164068.16	RNF123	49689538	-819873	0.39007	0.113288	0.000723893	0.403216	0.4908	678	1
rs2624847	3	50136764	G	T	ENSG00000173540.14	GMPPB	49723973	-412791	0.186592	0.108972	0.0886673	0.822431	1	685	1
rs2298954	3	50250119	C	T	ENSG00000176095.12	IP6K1	49786542	-463577	0.560619	0.17163	0.00131748	0.45511	0.930139	706	1
rs62262463	3	48923586	A	G	ENSG00000185614.7	INKA1	49803261	879675	0.655066	0.232112	0.00533847	0.576771	1	717	1
rs35762866	3	49653194	G	A	ENSG00000182179.13	UBA7	49813953	160759	0.19449	0.0855743	0.0242925	0.709393	1	728	1
rs41499647	3	50487723	C	T	ENSG00000183763.9	TRAIP	49856574	-631149	-0.451143	0.154205	0.00390764	0.550024	1	768	1
rs148149389	3	50143465	C	T	ENSG00000164078.14	MST1R	49903873	-239592	0.295228	0.129695	0.0240733	0.708776	1	839	1
rs3197999	3	49684099	G	A	ENSG00000004534.15	RBM6	49940007	255908	0.252676	0.0817493	0.00233256	0.506417	1	882	1
rs1060970	3	49671336	T	C	ENSG00000003756.17	RBM5	50088919	417583	-0.133239	0.0543111	0.0151665	0.667492	1	962	1
rs74527452	3	50920801	C	T	ENSG00000001617.12	SEMA3F	50155045	-765756	-0.350135	0.128618	0.00715911	0.601754	1	1001	1
rs11716837	3	51124512	A	G	ENSG00000235016.1	SEMA3F-AS1	50156085	-968427	0.353435	0.109103	0.00144048	0.462469	1	999	1
rs62259941	3	49377868	G	A	ENSG00000114349.10	GNAT1	50191610	813742	0.270737	0.0828876	0.00131798	0.455167	1	1041	1
rs7429338	3	49752182	T	A	ENSG00000188338.15	SLC38A3	50205246	453064	0.174654	0.0663208	0.00923103	0.623808	1	1055	1
rs7614770	3	50381442	C	G	ENSG00000114353.17	GNAI2	50226292	-155150	-0.399841	0.119817	0.00103987	0.434214	1	1061	1
rs2526385	3	50143702	T	G	ENSG00000213600.3	ENSG00000213600	50239618	95916	-0.801357	0.264977	0.00287918	0.523185	1	1066	1
rs35694819	3	50515725	A	G	ENSG00000012171.20	SEMA3B	50267558	-248167	-0.354237	0.162245	0.0303808	0.72943	1	1085	1
rs55754265	3	49650053	C	T	ENSG00000232352.3	SEMA3B-AS1	50267564	617511	0.765451	0.222215	0.000720235	0.402726	0.781454	1085	1
rs114142815	3	51154035	C	T	ENSG00000214706.12	IFRD2	50292918	-861117	0.182758	0.0788757	0.0216943	0.698984	1	1082	1
rs2298954	3	50250119	C	T	ENSG00000186792.17	HYAL3	50299405	49286	-0.746638	0.299436	0.0136058	0.657153	1	1087	1
rs1317571	3	49873224	T	G	ENSG00000243477.6	NAA80	50299416	426192	-0.336394	0.109461	0.00246755	0.510278	1	1087	1
rs62260717	3	49795596	A	G	ENSG00000114378.17	HYAL1	50312381	516785	0.316813	0.103986	0.00268302	0.517514	1	1087	1
rs114518780	3	51119315	G	A	ENSG00000068001.14	HYAL2	50322782	-796533	-0.493753	0.145625	0.000867203	0.417801	0.941782	1086	1
rs113739481	3	50660764	G	A	ENSG00000114383.10	TUSC2	50328251	-332513	-0.199245	0.0647515	0.00243716	0.509142	1	1084	1
rs2236944	3	50254761	G	T	ENSG00000281358.1	RASSF1-AS1	50337511	82750	0.824998	0.305502	0.00762486	0.607109	1	1084	1
rs73084757	3	50552180	A	G	ENSG00000068028.18	RASSF1	50340980	-211200	-0.341144	0.118807	0.00460644	0.563938	1	1078	1
rs2269569	3	50375366	T	C	ENSG00000004838.14	ZMYND10	50345732	-29634	-0.517868	0.197144	0.00940544	0.625351	1	1074	1
rs73087292	3	51152665	A	G	ENSG00000114388.14	NPRL2	50350826	-801839	-0.248019	0.0760929	0.00134847	0.456844	1	1076	1
rs115287501	3	50557376	C	T	ENSG00000114395.11	CYB561D2	50350845	-206531	-0.22968	0.067973	0.000902209	0.422229	0.970777	1076	1
rs73080992	3	50176092	G	A	ENSG00000007402.12	CACNA2D2	50504244	328152	0.121275	0.0506395	0.0177139	0.681225	1	1079	1
rs4446201	3	50899985	T	C	ENSG00000088543.15	C3orf18	50571027	-328958	0.265496	0.126398	0.0371626	0.746409	1	1117	1
rs873985	3	50614320	A	G	ENSG00000114738.11	MAPKAPK3	50611520	-2800	0.235628	0.082623	0.0048859	0.568685	1	1086	1
rs147997200	3	49688745	G	A	ENSG00000114737.16	CISH	50611774	923029	1.62992	0.477079	0.0007937	0.410414	0.863546	1088	1
rs1076904	3	50615038	C	T	ENSG00000288988.1	ENSG00000288988	51385048	770010	0.405813	0.151767	0.00822831	0.613365	1	1150	1
rs7616695	3	52046954	T	C	ENSG00000145050.19	MANF	51385291	-661663	-0.580679	0.168157	0.000699248	0.400053	0.805533	1152	1
rs17052052	3	52297777	A	G	ENSG00000259956.2	RBM15B	51391285	-906492	-0.312849	0.0929719	0.000946213	0.425941	1	1155	1
rs17052201	3	52496771	C	T	ENSG00000164080.14	RAD54L2	51538719	-958052	0.510294	0.164418	0.00223936	0.502397	1	1144	1
rs4687775	3	51735190	G	T	ENSG00000164081.13	TEX264	51662693	-72497	0.160648	0.0489524	0.0012521	0.450142	1	1122	1
rs138200462	3	52644605	G	A	ENSG00000114767.7	RRP9	51941904	-702701	-0.354882	0.127323	0.00592076	0.585701	1	946	1
rs142855196	3	51734500	G	GT	ENSG00000180929.6	GPR62	51955381	220881	-0.576104	0.226015	0.0116889	0.64406	1	955	1
rs59076737	3	52011357	C	T	ENSG00000090097.22	PCBP4	51974016	-37341	0.305508	0.0945408	0.00147885	0.464999	1	950	1
rs114750576	3	51861677	G	A	ENSG00000114786.16	ABHD14A-ACY1	51974706	113029	0.274887	0.100733	0.00702362	0.599881	1	952	1
rs58879205	3	52232274	T	C	ENSG00000243989.9	ACY1	51983340	-248934	-0.247381	0.0759556	0.00135974	0.457616	1	938	1
rs3755799	3	52775177	G	A	ENSG00000114779.20	ABHD14B	51983409	-791768	-0.171103	0.049186	0.000639989	0.391924	0.60159	940	1
rs3852071	3	52178708	C	T	ENSG00000162244.12	RPL29	51995895	-182813	-0.110495	0.0377305	0.0038729	0.549127	1	940	1
rs73088790	3	52280647	C	T	ENSG00000164086.10	DUSP7	52056571	-224076	-0.402756	0.107002	0.000229999	0.304838	0.223329	971	1
rs2564947	3	53012200	C	T	ENSG00000164087.8	POC1A	52154690	-857510	0.232267	0.112551	0.0405689	0.754093	1	931	1
rs28764797	3	51879445	C	T	ENSG00000023330.15	ALAS1	52198086	318641	0.433088	0.139798	0.00228049	0.504605	1	984	1
rs66530305	3	52038068	C	T	ENSG00000243224.2	TWF2-DT	52239256	201188	0.792812	0.245866	0.00151296	0.466906	1	999	1
rs6764116	3	53143125	T	C	ENSG00000247596.10	TWF2	52246788	-896337	-0.365878	0.134244	0.00709314	0.600811	1	1010	1
rs13084863	3	53182676	C	T	ENSG00000168237.18	GLYCTK	52287089	-895587	-0.165854	0.0624141	0.0086273	0.617306	1	1016	1
rs113621941	3	52833204	G	A	ENSG00000164091.12	WDR82	52288020	-545184	0.340887	0.113381	0.00304289	0.527236	1	1015	1
rs9873175	3	52025620	C	T	ENSG00000114841.18	DNAH1	52316319	290699	-0.378048	0.099208	0.000193467	0.292073	0.196563	1016	1
rs2276816	3	52826800	C	T	ENSG00000163930.10	BAP1	52410008	-416792	-0.393974	0.113674	0.000669313	0.396731	0.708802	1059	1
rs113621941	3	52833204	G	A	ENSG00000010318.22	PHF7	52410660	-422544	-0.582186	0.1508	0.000160456	0.277707	0.169923	1059	1
rs11290715	3	52856505	AC	A	ENSG00000010322.16	NISCH	52455118	-401387	-0.296243	0.0826185	0.000439126	0.35671	0.470304	1071	1
rs77047703	3	53452222	A	G	ENSG00000010327.10	STAB1	52495338	-956884	-0.444532	0.144317	0.00241269	0.508418	1	1075	1
rs7642787	3	52041928	A	G	ENSG00000168273.8	SMIM4	52534013	492085	0.313725	0.119266	0.00931001	0.624643	1	1095	1
rs7614743	3	52007988	G	C	ENSG00000168268.11	NT5DC2	52535054	527066	0.502048	0.194724	0.0107774	0.636782	1	1095	1
rs35240333	3	52573495	C	T	ENSG00000163938.17	GNL3	52681156	107661	0.346083	0.105749	0.00129039	0.453592	1	1213	1
rs55807227	3	52758521	T	C	ENSG00000163939.18	PBRM1	52685917	-72604	-0.155144	0.0570017	0.00717049	0.601859	1	1221	1
rs113293960	3	53213434	C	T	ENSG00000114902.14	SPCS1	52704955	-508479	0.0958156	0.0350476	0.00692236	0.598769	1	1227	1
rs13071976	3	52105894	G	C	ENSG00000016864.19	GLT8D1	52706032	600138	0.202348	0.0786104	0.0109041	0.63777	1	1229	1
rs35292588	3	53150840	G	A	ENSG00000114904.13	NEK4	52770946	-379894	-0.298888	0.0876539	0.000811842	0.411729	1	1306	1
rs3774463	3	53589075	C	T	ENSG00000055957.11	ITIH1	52777595	-811480	-0.320319	0.107524	0.00331501	0.534516	1	1312	1
rs4687706	3	53156854	G	A	ENSG00000162267.14	ITIH3	52794768	-362086	-0.317038	0.118826	0.00836694	0.614826	1	1317	1
rs34365302	3	52373396	A	G	ENSG00000055955.17	ITIH4	52830688	457292	-0.443763	0.13846	0.00161338	0.473236	1	1368	1
rs893055	3	52143332	T	C	ENSG00000243696.5	ENSG00000243696	52835729	692397	-0.566164	0.170176	0.00107616	0.437017	1	1372	1
rs35306382	3	53545917	C	A	ENSG00000248592.7	STIMATE-MUSTN1	52897562	-648355	-0.118026	0.0408536	0.00436828	0.558753	1	1424	1
rs9810888	3	53601568	T	G	ENSG00000289519.1	ENSG00000289519	52900345	-701223	-0.389691	0.118272	0.00119831	0.445672	1	1423	1
rs148982464	3	54040956	A	AT	ENSG00000163935.14	SFMBT1	53046750	-994206	-0.444635	0.128119	0.000658532	0.394988	0.992407	1507	1
rs141078441	3	53252916	C	T	ENSG00000163933.10	RFT1	53130453	-122463	0.234563	0.0690651	0.000850569	0.41572	1	1529	1
rs12494409	3	54036850	G	A	ENSG00000163932.16	PRKCD	53156009	-880841	-0.309737	0.0992777	0.00212573	0.49797	1	1566	1
rs2015498	3	53827464	A	C	ENSG00000163931.17	TKT	53256052	-571412	0.505247	0.160974	0.00200112	0.492407	1	1702	1
rs12629593	3	54070151	G	T	ENSG00000272886.6	DCP1A	53347586	-722565	0.263302	0.0854336	0.0023997	0.508143	1	1822	1
rs75977408	3	54193911	C	T	ENSG00000016391.11	CHDH	53846419	-347492	0.467512	0.131988	0.000512496	0.371546	1	2208	1
rs188788627	3	54807594	G	T	ENSG00000056736.10	IL17RB	53846568	-961026	0.667938	0.23515	0.0050551	0.571804	1	2208	1
rs76614892	3	54085765	C	A	ENSG00000271976.1	ENSG00000271976	53861576	-224189	-0.429302	0.121922	0.000551775	0.377732	1	2205	1
rs9811393	3	54345775	G	T	ENSG00000113812.14	ACTR8	53882152	-463623	0.251503	0.0646131	0.000142315	0.269609	0.314944	2213	1
rs35833861	3	54169199	C	A	ENSG00000113811.12	SELENOK	53891885	-277314	-0.239372	0.0787984	0.00275946	0.519829	1	2224	1
rs62254259	3	54560415	C	T	ENSG00000114251.15	WNT5A	55490539	930124	1.12102	0.291786	0.000172136	0.283401	0.412954	2399	1
rs34608952	3	57052889	T	C	ENSG00000180376.17	CCDC66	56557161	-495728	-0.321748	0.0841597	0.000184717	0.288827	0.385136	2085	1
rs56376952	3	56513888	A	G	ENSG00000163946.14	TASOR	56683265	169377	0.36127	0.0968772	0.000261467	0.317432	0.517705	1980	1
rs7640777	3	56770982	G	A	ENSG00000163947.12	ARHGEF3	57079329	308347	0.246662	0.0704592	0.000592536	0.385076	1	1994	1
rs7624918	3	56867264	C	T	ENSG00000163666.10	HESX1	57227606	360342	-0.336971	0.119233	0.0052757	0.575768	1	2031	1
rs7652941	3	56352067	A	C	ENSG00000157500.12	APPL1	57227726	875659	-0.367223	0.0911643	8.46093e-05	0.225802	0.172095	2034	1
rs17825630	3	56916027	G	A	ENSG00000174840.9	PDE12	57556274	640247	-0.374857	0.111648	0.000970609	0.428026	1	2257	1
rs140113528	3	57157384	G	GCC	ENSG00000272146.6	ARF4-AS1	57597531	440147	-0.669202	0.233756	0.00472732	0.566042	1	2220	1
rs17216747	3	56653823	T	C	ENSG00000168374.11	ARF4	57598220	944397	0.29682	0.132615	0.0265062	0.717795	1	2224	1
rs7637380	3	56799741	G	A	ENSG00000174839.13	DENND6A	57693077	893336	0.321907	0.0908042	0.000507121	0.370605	1	2153	1
rs55808301	3	58621999	G	C	ENSG00000163681.17	SLMAP	57755450	-866549	-0.228733	0.0883658	0.0104748	0.634223	1	2087	1
rs4681844	3	58346719	G	A	ENSG00000136068.16	FLNB	58008398	-338321	-0.194533	0.0537537	0.000389862	0.347073	0.73372	1882	1
rs11303735	3	58573044	TA	T	ENSG00000244161.1	FLNB-AS1	58170636	-402408	-0.849375	0.218924	0.000149297	0.27261	0.251864	1687	1
rs839250	3	57992829	A	G	ENSG00000163687.14	DNASE1L3	58214697	221868	0.149028	0.0610038	0.0155915	0.670312	1	1698	1
rs1658370	3	57972749	T	C	ENSG00000163686.15	ABHD6	58237532	264783	-0.255315	0.0896806	0.0049582	0.570176	1	1707	1
rs11130668	3	58663837	G	A	ENSG00000168297.16	PXK	58332880	-330957	-0.228813	0.0779564	0.0037952	0.547097	1	1799	1
rs200733263	3	59225065	AG	A	ENSG00000168291.13	PDHB	58433857	-791208	-0.330862	0.0988086	0.00100055	0.431231	1	1827	1
rs7648492	3	59198447	G	A	ENSG00000272360.2	ENSG00000272360	58491950	-706497	1.07889	0.274019	0.000120023	0.254281	0.233325	1944	1
rs1658367	3	57971313	T	C	ENSG00000168301.13	KCTD6	58492096	520783	0.322758	0.0813662	0.000107233	0.243466	0.206961	1930	1
rs6804889	3	58586513	A	C	ENSG00000168306.13	ACOX2	58537283	-49230	-0.183413	0.0668093	0.00669528	0.595579	1	2012	1
rs9813281	3	58579488	C	A	ENSG00000243384.1	ENSG00000243384	58572744	-6744	-0.940604	0.307752	0.00260236	0.514738	1	1978	1
rs6770491	3	59270348	T	A	ENSG00000244383.2	FAM3D-AS1	58607080	-663268	0.628827	0.205881	0.00261923	0.515374	1	2012	1
rs113814367	3	58993868	T	C	ENSG00000168309.18	FAM107A	58627610	-366258	0.747509	0.18626	8.96325e-05	0.231395	0.185719	2072	1
rs62250658	3	59412739	G	A	ENSG00000163689.21	CFAP20DC	59050084	-362655	-0.323857	0.0941047	0.000728209	0.403976	1	2586	1
rs76143899	3	61158991	T	C	ENSG00000189283.10	FHIT	61251459	92468	0.313946	0.122483	0.0112385	0.640442	1	3204	1
rs6797228	3	60991845	T	G	ENSG00000144724.20	PTPRG	61561569	569724	0.219589	0.0545314	8.50377e-05	0.226365	0.23615	2777	1
rs2067174	3	61956426	A	ATAC	ENSG00000114405.11	C3orf14	62319015	362589	0.261638	0.0790003	0.00113209	0.441252	1	2884	1
rs12492837	3	63471447	A	G	ENSG00000163635.20	ATXN7	63863155	391708	-0.195085	0.0578081	0.000915474	0.423285	1	2700	1
rs9820132	3	63028355	C	T	ENSG00000163634.12	THOC7	63863868	835513	0.503503	0.128279	0.00012574	0.258883	0.339372	2699	1
rs964902	3	63630967	G	A	ENSG00000239653.1	PSMD6-AS2	64004022	373055	-0.401313	0.102365	0.000127992	0.259972	0.370665	2896	1
rs35779139	3	63601185	A	G	ENSG00000163636.11	PSMD6	64024010	422825	0.173047	0.0591361	0.00389996	0.549762	1	2963	1
rs10866070	3	64822032	A	G	ENSG00000163637.13	PRICKLE2	64445476	-376556	0.157908	0.045357	0.000633897	0.391037	1	3145	1
rs2140755	3	65627376	T	G	ENSG00000241684.8	ADAMTS9-AS2	64684909	-942467	0.136424	0.0356815	0.000184489	0.288737	0.543137	2944	1
rs34629653	3	64438835	T	C	ENSG00000163638.13	ADAMTS9	64688000	249165	-0.305725	0.0861707	0.000502088	0.369238	1	2930	1
rs36182786	3	66182644	C	T	ENSG00000144741.19	SLC25A26	66133610	-49034	-0.170617	0.0557287	0.00255994	0.513173	1	3046	1
rs62256375	3	67398722	A	G	ENSG00000144749.14	LRIG1	66501263	-897459	-0.529272	0.16422	0.00152103	0.467243	1	2906	1
rs6785015	3	67851107	G	T	ENSG00000172340.15	SUCLG2	67654612	-196495	-0.225913	0.066971	0.000919863	0.423676	1	2369	1
rs1456911	3	66672119	C	T	ENSG00000241316.8	SUCLG2-DT	67654669	982550	-0.287051	0.0914026	0.00198941	0.49195	1	2373	1
rs9879346	3	69132076	T	A	ENSG00000144747.17	TMF1	69052339	-79737	0.191068	0.0590961	0.00147068	0.46433	1	2106	1
rs2003264	3	69356427	T	G	ENSG00000144744.17	UBA3	69080408	-276019	-0.390805	0.105447	0.000284417	0.322564	0.612064	2152	1
rs9855731	3	69028046	A	G	ENSG00000144746.7	ARL6IP5	69084937	56891	0.213143	0.0693702	0.00247243	0.510371	1	2160	1
rs114275883	3	70293029	T	C	ENSG00000114541.15	FRMD4B	69542583	-750446	0.323324	0.100266	0.0015125	0.466906	1	2053	1
rs9861648	3	71819456	T	A	ENSG00000114861.24	FOXP1	71583978	-235478	0.227668	0.0649319	0.000581291	0.38313	1	2427	1
rs880543	3	71229971	T	C	ENSG00000163412.13	EIF4E3	71754773	524802	0.242542	0.0640315	0.000210579	0.298397	0.518025	2460	1
rs6795779	3	71260829	C	G	ENSG00000243083.8	LINC00870	72151236	890407	0.29535	0.0882502	0.00100659	0.431758	1	2590	1
rs78410410	3	73275402	T	C	ENSG00000241163.10	LINC00877	72279503	-995899	0.234523	0.0661348	0.00050523	0.37006	1	2626	1
rs7648953	3	71718262	C	T	ENSG00000163602.12	RYBP	72446621	728359	-0.227128	0.0631256	0.000420192	0.353076	1	2657	1
rs2874710	3	71907291	C	T	ENSG00000144736.14	SHQ1	72861914	954623	-0.283413	0.072127	0.000123705	0.257411	0.329549	2664	1
rs113460863	3	72255472	G	A	ENSG00000163605.15	PPP4R2	72996803	741331	-0.397357	0.113902	0.000618314	0.38898	1	2625	1
rs4481120	3	72244701	C	G	ENSG00000255423.1	EBLN2	73061659	816958	0.34982	0.0947053	0.000297548	0.325819	0.778982	2618	1
rs61127826	3	73170144	C	T	ENSG00000121440.15	PDZRN3	73624941	454797	0.311645	0.0822866	0.000211005	0.298498	0.509155	2413	1
rs633118	3	73819740	A	G	ENSG00000113805.9	CNTN3	74614659	794919	0.263796	0.0804368	0.00126127	0.450944	1	2084	1
rs4855985	3	76606784	T	C	ENSG00000227124.11	ZNF717	75785583	-821201	-0.253897	0.0674324	0.000228986	0.304615	0.392482	1714	1
rs71319891	3	75362416	T	A	ENSG00000185008.19	ROBO2	75906695	544279	0.24009	0.0608883	0.000117374	0.252216	0.219137	1867	1
rs62259366	3	79620749	C	T	ENSG00000169855.21	ROBO1	79767998	147249	0.506219	0.141909	0.000468897	0.362623	0.631605	1347	1
rs5850520	3	81375808	TA	T	ENSG00000243694.5	LINC02027	80993811	-381997	-0.222443	0.0911718	0.0157214	0.67109	1	1365	1
rs725898	3	81049411	A	C	ENSG00000114480.13	GBE1	81761645	712234	0.28028	0.108673	0.0107519	0.636646	1	1545	1
rs73130900	3	87350980	T	A	ENSG00000083937.10	CHMP2B	87227271	-123709	0.291729	0.117793	0.0142415	0.661655	1	1577	1
rs9861650	3	87358096	T	C	ENSG00000175105.8	ZNF654	88059255	701159	-0.32118	0.0990588	0.00142702	0.461946	1	2064	1
rs369498895	3	89122565	TA	T	ENSG00000163320.12	CGGBP1	88149885	-972680	-0.200683	0.0961443	0.0383518	0.749319	1	2022	1
rs13089597	3	87512117	G	A	ENSG00000179021.10	C3orf38	88149959	637842	-0.263496	0.111348	0.0190874	0.688171	1	2023	1
rs13098003	3	89212139	C	T	ENSG00000044524.11	EPHA3	89107621	-104518	0.377218	0.128353	0.00375145	0.545684	1	1416	1
rs10934957	3	94155610	G	C	ENSG00000184500.16	PROS1	93980003	-175607	0.122994	0.0492806	0.0135209	0.656491	1	612	1
rs4000279	3	94323550	C	T	ENSG00000169379.17	ARL13B	93980139	-343411	0.261494	0.0965265	0.00743856	0.605162	1	611	1
rs114230449	3	94151518	T	A	ENSG00000178700.9	DHFR2	94063389	-88129	0.692614	0.205893	0.000949558	0.426262	0.612465	645	1
rs1598915	3	97386708	C	T	ENSG00000113966.11	ARL6	97764521	377813	0.325706	0.115246	0.0052754	0.57576	1	1351	1
rs73144817	3	98036065	C	A	ENSG00000170854.18	RIOX2	97972457	-63608	-0.31894	0.0978264	0.0013447	0.456608	1	1360	1
rs62268327	3	98423263	T	C	ENSG00000080822.17	CLDND1	98523066	99803	0.244756	0.0656057	0.000259982	0.316942	0.420651	1618	1
rs4133236	3	99341640	G	A	ENSG00000080819.9	CPOX	98593648	-747992	-0.991185	0.300818	0.00119798	0.445635	1	1624	1
rs1121029	3	99280682	G	A	ENSG00000064225.13	ST3GAL6	98732236	-548446	0.374641	0.0966174	0.000150541	0.273356	0.274586	1824	1
rs7623235	3	97934308	T	A	ENSG00000239445.6	ST3GAL6-AS1	98732757	798449	-0.220473	0.0720668	0.00257844	0.513893	1	1826	1
rs9850950	3	98437492	G	A	ENSG00000057019.16	DCBLD2	98901695	464203	-0.216351	0.063898	0.000881257	0.419597	1	1857	1
rs114161027	3	98667959	G	T	ENSG00000144810.16	COL8A1	99638475	970516	0.525034	0.138562	0.000209572	0.298117	0.307442	1467	1
rs113252709	3	98910544	A	C	ENSG00000184220.12	CMSS1	99817837	907293	0.291891	0.0879941	0.00111207	0.440154	1	1492	1
rs57447685	3	99615729	G	GT	ENSG00000114021.12	NIT2	100334739	719010	0.187682	0.0633585	0.00349195	0.539145	1	1760	1
rs5851229	3	100867241	CA	C	ENSG00000206535.8	LNP1	100401532	-465709	-0.366408	0.106219	0.000708137	0.401202	1	1711	1
rs62282890	3	101322576	C	T	ENSG00000181458.10	TMEM45A	100492619	-829957	-0.380916	0.112676	0.000897184	0.42166	1	1643	1
rs1717605	3	99636403	A	C	ENSG00000144820.8	ADGRG7	100609601	973198	0.296087	0.096397	0.00248032	0.510512	1	1546	1
rs56339461	3	99747687	A	G	ENSG00000114354.15	TFG	100709295	961608	0.17628	0.053025	0.00108511	0.437672	1	1441	1
rs1672385	3	101912841	G	A	ENSG00000154175.18	ABI3BP	100993515	-919326	-0.228897	0.0757798	0.00291279	0.523925	1	1527	1
rs565191651	3	102249734	A	AT	ENSG00000138468.16	SENP7	101513241	-736493	-0.312023	0.097292	0.00160236	0.47251	1	1764	1
rs114097779	3	101971413	C	A	ENSG00000174173.7	TRMT10C	101561868	-409545	-0.299963	0.118993	0.0126278	0.6503	1	1798	1
rs2713777	3	101018257	T	G	ENSG00000081154.12	PCNP	101574180	555923	-0.189226	0.067393	0.00557178	0.580824	1	1769	1
rs2595886	3	101048646	C	A	ENSG00000289629.1	ENSG00000289629	101595787	547141	-0.873426	0.233496	0.000250677	0.313803	0.431415	1721	1
rs150238833	3	101629713	A	T	ENSG00000256628.4	ZBTB11-AS1	101676424	46711	-0.869636	0.246542	0.000539835	0.376131	0.943091	1747	1
rs7639702	3	101969022	T	C	ENSG00000066422.7	ZBTB11	101677135	-291887	0.144882	0.0450418	0.00155299	0.469399	1	1747	1
rs10936956	3	102188017	A	C	ENSG00000114391.14	RPL24	101686733	-501284	0.352156	0.109527	0.00156002	0.469985	1	1745	1
rs77725598	3	102092073	C	T	ENSG00000182504.12	CEP97	101724534	-367539	-0.238528	0.0768103	0.00222674	0.501836	1	1752	1
rs13314348	3	102295815	C	T	ENSG00000144815.18	NXPE3	101779177	-516638	-0.338481	0.0890374	0.000200135	0.295167	0.355239	1775	1
rs77472125	3	101947107	C	T	ENSG00000287682.1	ENSG00000287682	101878333	-68774	0.880803	0.299956	0.00378012	0.546572	1	1695	1
rs4511925	3	105604835	G	T	ENSG00000114423.23	CBLB	105869552	264717	0.174399	0.053341	0.00130402	0.454351	1	2351	1
rs112842868	3	106540523	TCAAA	T	ENSG00000114439.19	BBX	107522936	982413	0.227505	0.0810639	0.00559338	0.581187	1	2248	1
rs144749136	3	107723670	T	C	ENSG00000163507.15	CIP2A	108589644	865974	0.240378	0.0737702	0.00135274	0.457163	1	1962	1
rs3910485	3	107909329	A	G	ENSG00000198919.13	DZIP3	108589705	680376	-0.305882	0.0837457	0.000345549	0.33931	0.680386	1969	1
rs59960264	3	108377731	G	C	ENSG00000163519.14	TRAT1	108822770	445039	-0.642055	0.214689	0.00319777	0.531544	1	1998	1
rs4855673	3	108911976	G	A	ENSG00000241224.8	C3orf85	109118252	206276	1.37091	0.38004	0.000406546	0.35105	0.809434	1991	1
rs4434172	3	109856176	A	G	ENSG00000121570.13	DPPA4	109337546	-518630	-0.138312	0.055558	0.0137537	0.658198	1	1848	1
rs4855734	3	109377542	G	A	ENSG00000289358.1	ENSG00000289358	109337740	-39802	0.285787	0.111125	0.0109738	0.638319	1	1854	1
rs9855343	3	111541240	G	C	ENSG00000153283.13	CD96	111292719	-248521	0.557248	0.165596	0.000945809	0.425895	1	1829	1
rs141898706	3	112045340	G	A	ENSG00000240891.8	PLCXD2	111674676	-370664	-0.255021	0.100794	0.0123107	0.648458	1	1950	1
rs13065303	3	111972242	G	A	ENSG00000144824.21	PHLDB2	111732497	-239745	0.140577	0.0456553	0.00242157	0.508746	1	1969	1
rs2088468	3	111543907	A	G	ENSG00000144827.9	ABHD10	111979010	435103	-0.140408	0.0476223	0.0036442	0.542524	1	2056	1
rs799570	3	111967891	G	A	ENSG00000174500.13	GCSAM	112133270	165379	-0.254657	0.0914616	0.00597241	0.58641	1	2095	1
rs12330211	3	113301296	T	G	ENSG00000091972.18	CD200	112332347	-968949	0.341156	0.0923227	0.000295945	0.325207	0.657589	2222	1
rs796500	3	112008892	A	G	ENSG00000186265.10	BTLA	112499472	490580	0.634635	0.165067	0.000170354	0.282392	0.37563	2205	1
rs13093633	3	112353986	G	A	ENSG00000138459.9	SLC35A5	112561709	207723	-0.212037	0.0536934	0.000114756	0.250221	0.260267	2268	1
rs183271464	3	112420708	T	A	ENSG00000144848.11	ATG3	112562046	141338	0.227504	0.0695176	0.00129067	0.45362	1	2267	1
rs754914	3	111932438	G	A	ENSG00000091986.16	CCDC80	112649530	717092	-0.315367	0.090895	0.000660614	0.395312	1	2218	1
rs9842516	3	113612442	T	G	ENSG00000163606.11	CD200R1	112975103	-637339	0.319825	0.106825	0.00316529	0.530515	1	1997	1
rs6794522	3	113918577	G	A	ENSG00000163607.18	GTPBP8	112990984	-927593	-0.282709	0.0869646	0.0013873	0.459382	1	2017	1
rs9813488	3	113605272	G	A	ENSG00000163608.15	NEPRO	113019861	-585411	-0.369386	0.10866	0.000841264	0.414532	1	1888	1
rs7355941	3	114102999	A	G	ENSG00000163611.11	SPICE1	113515187	-587812	-0.169581	0.0475533	0.000470719	0.362951	0.881185	1872	1
rs146096057	3	113928969	TTC	T	ENSG00000072858.11	SIDT1	113532555	-396414	-0.183772	0.0615977	0.00327024	0.533254	1	1866	1
rs7649750	3	114590374	T	C	ENSG00000176542.10	USF3	113696646	-893728	-0.207487	0.0616523	0.000944775	0.425816	1	1847	1
rs34008605	3	114179678	C	G	ENSG00000121579.14	NAA50	113746300	-433378	-0.367374	0.103187	0.000480574	0.36495	0.886659	1845	1
rs73218127	3	113105181	C	T	ENSG00000114573.11	ATP6V1A	113747027	641846	-0.171697	0.0585635	0.00383425	0.548156	1	1842	1
rs6774388	3	114597038	A	C	ENSG00000178075.20	GRAMD1C	113828182	-768856	-0.346303	0.110764	0.00208121	0.49629	1	1824	1
rs6787896	3	114414596	T	C	ENSG00000151576.10	QTRT2	114005833	-408763	0.348673	0.0971349	0.000433058	0.355308	0.789032	1822	1
rs76448245	3	114314298	C	T	ENSG00000163617.11	CCDC191	114056594	-257704	-0.597867	0.169135	0.00052573	0.373289	0.93212	1773	1
rs28399380	3	115664221	AG	A	ENSG00000242767.1	ZBTB20-AS4	115100423	-563798	-0.49165	0.136046	0.000397077	0.348476	0.726652	1830	1
rs9822969	3	117639994	T	A	ENSG00000185565.12	LSAMP	117139389	-500605	-0.129202	0.0356933	0.000388739	0.346786	0.991673	2551	1
rs56337209	3	118525324	G	A	ENSG00000121578.13	B4GALT4	119240946	715622	-0.1916	0.0598419	0.00163044	0.474211	1	2438	1
rs72625404	3	118483031	C	T	ENSG00000031081.11	ARHGAP31	119294383	811352	-0.375343	0.103251	0.000367745	0.342254	0.875234	2380	1
rs79720020	3	119652405	C	T	ENSG00000176142.13	TMEM39A	119468830	-183575	-0.503692	0.146455	0.000733806	0.404622	1	2448	1
rs529650	3	119576281	C	T	ENSG00000163389.12	POGLUT1	119468963	-107318	0.217976	0.068217	0.00166517	0.476279	1	2449	1
rs34205825	3	119717351	A	T	ENSG00000113845.10	TIMMDC1	119498547	-218804	-0.206683	0.057099	0.000388821	0.3468	0.946003	2433	1
rs138872674	3	119373612	C	T	ENSG00000121594.12	CD80	119559614	186002	0.501147	0.130571	0.000174616	0.284774	0.430253	2464	1
rs141305184	3	118920251	A	G	ENSG00000144843.12	ADPRH	119579268	659017	-0.753267	0.219205	0.000741147	0.405455	1	2376	1
rs1102592	3	119050602	T	C	ENSG00000121577.14	POPDC2	119665324	614722	0.279627	0.092531	0.00289972	0.523654	1	2448	1
rs13068205	3	119110334	G	C	ENSG00000138495.7	COX17	119677454	567120	-0.175817	0.0563961	0.002142	0.498698	1	2467	1
rs73177867	3	118826219	T	C	ENSG00000183833.16	CFAP91	119703022	876803	0.19087	0.0498108	0.000178722	0.286117	0.446269	2497	1
rs6772695	3	118751647	A	T	ENSG00000285585.1	ENSG00000285585	119703076	951429	0.3449	0.0928233	0.000274709	0.319595	0.683477	2488	1
rs7637021	3	119239772	C	A	ENSG00000144852.20	NR1I2	119780484	540712	0.215201	0.0720386	0.00323098	0.53232	1	2418	1
rs1488763	3	120165816	G	T	ENSG00000242622.4	GSK3B-DT	120094895	-70921	-0.178995	0.068612	0.0098957	0.629204	1	2446	1
rs13075809	3	120150704	A	G	ENSG00000082701.17	GSK3B	120094994	-55710	-0.213888	0.053001	8.22139e-05	0.223161	0.201671	2453	1
rs12635508	3	120101596	C	T	ENSG00000163428.4	LRRC58	120349354	247758	-0.285988	0.0957357	0.00323139	0.53232	1	2129	1
rs491407	3	119538341	G	A	ENSG00000163430.12	FSTL1	120450993	912652	-0.393689	0.105781	0.000268657	0.318129	0.555582	2068	1
rs71325396	3	119692597	G	A	ENSG00000065518.8	NDUFB4	120596328	903731	0.220592	0.0666464	0.00113963	0.441253	1	1896	1
rs9289141	3	120112842	T	C	ENSG00000113924.12	HGD	120682269	569427	-0.300602	0.0829863	0.000385233	0.345997	0.714608	1855	1
rs111974625	3	120621987	C	T	ENSG00000153767.10	GTF2E1	120742637	120650	-0.715938	0.192434	0.000269956	0.318155	0.526685	1951	1
rs34089682	3	121639521	AT	A	ENSG00000144840.10	RABL3	120742993	-896528	0.152597	0.0460437	0.00112333	0.440808	1	1954	1
rs17829608	3	120651545	T	C	ENSG00000051341.15	POLQ	121545988	894443	0.0825031	0.0283679	0.00411917	0.553546	1	1898	1
rs2681416	3	122098766	G	A	ENSG00000180353.11	HCLS1	121660927	-437839	0.141289	0.0497945	0.00510126	0.572452	1	1900	1
rs1806655	3	121997393	T	C	ENSG00000288868.2	ENSG00000288868	121749202	-248191	-0.444936	0.142983	0.00218161	0.500159	1	1961	1
rs79831577	3	122003643	A	C	ENSG00000173226.17	IQCB1	121835079	-168564	-0.469624	0.141661	0.00111974	0.440571	1	2008	1
rs2126138	3	121426715	T	A	ENSG00000145088.9	EAF2	121835183	408468	0.35073	0.111936	0.00203617	0.494155	1	2006	1
rs71136546	3	122004026	TA	T	ENSG00000163406.11	SLC15A2	121894401	-109625	-0.192346	0.0694422	0.0062313	0.589263	1	1975	1
rs114442126	3	121108380	A	G	ENSG00000114013.16	CD86	122055362	946982	-0.62778	0.178773	0.000570505	0.381316	1	2128	1
rs71329219	3	121404216	C	T	ENSG00000036828.17	CASR	122183668	779452	-0.323756	0.125117	0.0104999	0.634384	1	2250	1
rs4677994	3	123095206	C	T	ENSG00000121552.4	CSTA	122325248	-769958	-0.788176	0.298633	0.0090806	0.622339	1	2305	1
rs13078715	3	122648996	T	C	ENSG00000160124.9	MIX23	122383231	-265765	-0.85981	0.235683	0.000351014	0.340211	0.838573	2389	1
rs9827225	3	122622554	A	G	ENSG00000114023.16	FAM162A	122384161	-238393	0.217858	0.0543496	9.13122e-05	0.232615	0.218327	2391	1
rs62271978	3	122442517	G	A	ENSG00000196981.4	WDR5B	122416062	-26455	0.319105	0.121933	0.00966873	0.627376	1	2291	1
rs4048630	3	121889830	C	G	ENSG00000272758.7	WDR5B-DT	122416200	526370	-0.412862	0.102738	8.77989e-05	0.229725	0.201323	2293	1
rs4678215	3	122789180	T	A	ENSG00000114030.13	KPNA1	122514945	-274235	0.143975	0.0427109	0.000927342	0.424544	1	2344	1
rs4678198	3	122572165	A	G	ENSG00000163840.10	DTX3L	122564338	-7827	2.20728	0.678931	0.00138611	0.45934	1	2332	1
rs9834039	3	121833645	G	C	ENSG00000138496.17	PARP9	122564577	730932	-0.27037	0.08961	0.00294363	0.524613	1	2334	1
rs116004654	3	121616610	C	T	ENSG00000173200.13	PARP15	122577628	961018	0.817928	0.254005	0.00153522	0.468166	1	2348	1
rs67488070	3	123382899	T	C	ENSG00000173193.15	PARP14	122680839	-702060	-0.424936	0.105822	8.88281e-05	0.230552	0.201462	2268	1
rs35606005	3	123410323	C	T	ENSG00000169087.11	HSPBAP1	122793831	-616492	-0.273512	0.0818219	0.00102015	0.432653	1	2217	1
rs863219	3	123113227	A	G	ENSG00000138463.9	SLC49A4	122795069	-318158	-0.488425	0.147162	0.00110537	0.439478	1	2204	1
rs13063434	3	122304576	T	G	ENSG00000273033.2	LINC02035	122886941	582365	6.39896	1.73421	0.000301841	0.327318	0.667673	2212	1
rs6438722	3	122334868	G	A	ENSG00000065485.20	PDIA5	123067025	732157	0.16983	0.0587164	0.00432374	0.557852	1	2220	1
rs16834947	3	123976382	T	C	ENSG00000121542.12	SEC22A	123201927	-774455	-58.4438	16.7277	0.000607086	0.387337	1	2100	1
rs4048449	3	123719643	C	T	ENSG00000173175.16	ADCY5	123449090	-270553	-0.404816	0.130197	0.00219942	0.500808	1	2017	1
rs4234214	3	123314846	C	T	ENSG00000206527.10	HACD2	123585053	270207	-0.298929	0.08564	0.000614137	0.388251	1	2064	1
rs332411	3	124542337	A	C	ENSG00000239523.8	MYLK-AS1	123585143	-957194	-0.154372	0.0433333	0.000476907	0.364179	0.987197	2070	1
rs891672	3	122944380	C	G	ENSG00000288806.2	ENSG00000288806	123701293	756913	-0.630268	0.167633	0.000233601	0.306264	0.483554	2070	1
rs7616435	3	124240738	T	C	ENSG00000065534.20	MYLK	123884332	-356406	-0.306058	0.0984895	0.0022118	0.501174	1	2079	1
rs28664167	3	123978623	A	G	ENSG00000175455.16	CCDC14	123961408	-17215	45.2708	11.3011	9.22243e-05	0.233256	0.192564	2088	1
rs3772831	3	124792205	C	A	ENSG00000160145.16	KALRN	124033369	-758836	0.184723	0.0524469	0.000549857	0.37731	1	2028	1
rs2788462	3	125101449	C	T	ENSG00000114491.14	UMPS	124730433	-371016	-0.190042	0.0510364	0.000266783	0.317914	0.600796	2252	1
rs661798	3	124409114	A	G	ENSG00000082781.12	ITGB5	124901418	492304	-0.181963	0.0632201	0.00451263	0.561999	1	2521	1
rs1444764	3	124210196	A	G	ENSG00000173702.7	MUC13	124953819	743623	0.505636	0.130161	0.00014654	0.271053	0.383056	2614	1
rs630439	3	125153535	T	C	ENSG00000173706.15	HEG1	125055997	-97538	-0.304116	0.100453	0.00285037	0.522235	1	2614	1
rs11711022	3	125207860	A	G	ENSG00000221955.11	SLC12A8	125212864	5004	-0.385445	0.113322	0.000835917	0.41414	1	2758	1
rs4511843	3	126160242	T	C	ENSG00000163848.21	ZNF148	125375325	-784917	-0.139109	0.0431263	0.00150771	0.466573	1	2718	1
rs7633034	3	126400606	A	G	ENSG00000114520.11	SNX4	125520202	-880404	-0.16641	0.0453171	0.000321887	0.333767	0.911262	2831	1
rs9880406	3	126330462	G	A	ENSG00000144909.8	OSBPL11	125595497	-734965	-0.491238	0.119466	6.09744e-05	0.201529	0.171155	2807	1
rs78721717	3	126078683	C	T	ENSG00000241288.8	LINC02614	125916384	-162299	-0.26295	0.0757802	0.000659873	0.395292	1	2553	1
rs4646756	3	126105413	T	C	ENSG00000114547.10	ROPN1B	125969160	-136253	-0.366115	0.0954267	0.000175598	0.28485	0.442155	2518	1
rs35986386	3	126345553	T	TCACACACA	ENSG00000114544.17	SLC41A3	126101561	-243992	0.269279	0.0786508	0.000774077	0.408814	1	2437	1
rs12695478	3	126233190	G	T	ENSG00000144908.14	ALDH1L1	126197994	-35196	-0.272886	0.0779281	0.000590495	0.384686	1	2362	1
rs56151962	3	126412127	A	C	ENSG00000287232.1	ENSG00000287232	126213204	-198923	0.403895	0.10021	8.38422e-05	0.224972	0.196526	2344	1
rs4309674	3	127105611	G	A	ENSG00000250934.3	ENSG00000250934	126266747	-838864	0.0832296	0.022466	0.000285942	0.322845	0.681114	2382	1
rs919661	3	127058488	A	G	ENSG00000251448.2	ENSG00000251448	126301213	-757275	-0.628572	0.194615	0.00148699	0.465446	1	2394	1
rs6782739	3	126551641	G	A	ENSG00000163884.4	KLF15	126357408	-194233	-1.48798	0.415572	0.000447178	0.357949	1	2574	1
rs7615776	3	126341774	G	A	ENSG00000070476.15	ZXDC	126475891	134117	-0.218101	0.0682589	0.00166586	0.476302	1	2613	1
rs55937731	3	126420998	T	C	ENSG00000159650.9	UROC1	126517773	96775	0.3822	0.1111	0.000731538	0.40431	1	2689	1
rs4521172	3	126164668	C	T	ENSG00000180767.11	CHST13	126524155	359487	-0.170874	0.0510616	0.00100765	0.431798	1	2613	1
rs13078702	3	127619674	A	G	ENSG00000197763.20	TXNRD3	126655124	-964550	-0.305076	0.0897326	0.000840237	0.414407	1	2588	1
rs10656167	3	127063936	T	TATC	ENSG00000159685.11	CHCHD6	126704240	-359696	-0.206127	0.0677289	0.00271099	0.518291	1	2547	1
rs4857926	3	127991449	T	G	ENSG00000163870.16	TPRA1	127598267	-393182	0.256894	0.0857329	0.00314043	0.529873	1	2202	1
rs72965707	3	127542667	C	T	ENSG00000073111.14	MCM2	127598410	55743	-0.609178	0.171396	0.000490986	0.366957	1	2198	1
rs73205399	3	127971039	G	A	ENSG00000114631.11	PODXL2	127629185	-341854	-0.653416	0.253586	0.010824	0.637105	1	2158	1
rs17343355	3	128247948	C	T	ENSG00000114626.18	ABTB1	127672935	-575013	-0.206945	0.0554668	0.000259725	0.316811	0.561266	2161	1
rs113174537	3	127102570	T	TG	ENSG00000058262.11	SEC61A1	128051641	949071	-0.237911	0.0651544	0.000346814	0.339642	0.739754	2133	1
rs75727578	3	127219287	G	A	ENSG00000074416.16	MGLL	128052190	832903	0.446224	0.167398	0.00842496	0.615379	1	2134	1
rs9844974	3	127899165	G	T	ENSG00000132394.11	EEFSEC	128153481	254316	0.285435	0.0714943	9.71458e-05	0.236912	0.196137	2019	1
rs1735545	3	128362417	G	C	ENSG00000175792.12	RUVBL1	128153914	-208503	-0.187897	0.0628805	0.00322232	0.532091	1	2020	1
rs61664437	3	129082256	AG	A	ENSG00000244300.3	GATA2-AS1	128489212	-593044	0.423069	0.12301	0.000733636	0.404614	1	1802	1
rs664910	3	127755187	G	A	ENSG00000163902.12	RPN1	128681075	925888	0.11805	0.0407563	0.00427017	0.55656	1	1890	1
rs2811415	3	128272684	A	G	ENSG00000290242.1	ENSG00000290242	128859778	587094	0.763153	0.298431	0.0114254	0.641944	1	1761	1
rs35949564	3	128843464	C	T	ENSG00000177646.20	ACAD9	128879596	36132	-0.210496	0.0620094	0.000855453	0.416232	1	1710	1
rs72979362	3	128424352	C	G	ENSG00000114654.8	EFCC1	129001304	576952	0.464637	0.160723	0.0043429	0.55826	1	1744	1
rs7633161	3	128429918	G	A	ENSG00000114656.13	CFAP92	129002690	572772	0.0981651	0.0267569	0.000325821	0.334939	0.565951	1737	1
rs61664437	3	129082256	AG	A	ENSG00000172780.17	RAB43	129122801	40545	-0.483901	0.144982	0.00103794	0.43416	1	1795	1
rs2010054	3	128586459	A	G	ENSG00000240682.10	ISY1	129161063	574604	0.197658	0.0550395	0.000430546	0.355075	0.774551	1799	1
rs141442042	3	129340580	G	A	ENSG00000273437.1	ENSG00000273437	129163940	-176640	1.15952	0.413151	0.00559269	0.581164	1	1796	1
rs2933344	3	128939872	A	G	ENSG00000169714.17	CNBP	129183922	244050	0.0911658	0.0350133	0.0100368	0.630544	1	1791	1
rs2981026	3	128463231	G	A	ENSG00000289469.2	ENSG00000289469	129184058	720827	0.297553	0.108391	0.00669791	0.595613	1	1795	1
rs7644784	3	128429902	T	C	ENSG00000181789.14	COPG1	129249606	819704	0.207709	0.0698786	0.00338354	0.535916	1	1790	1
rs72628505	3	129679322	T	G	ENSG00000286729.1	ENSG00000286729	129278782	-400540	0.596913	0.205629	0.0041882	0.555	1	1802	1
rs11707364	3	128545699	C	T	ENSG00000183624.14	HMCES	129278828	733129	0.210047	0.0601417	0.000609864	0.387858	1	1799	1
rs73198895	3	128846318	A	G	ENSG00000206417.8	H1-10-AS1	129315392	469074	-0.61201	0.223152	0.00674927	0.596492	1	1808	1
rs2712402	3	128736230	G	A	ENSG00000184897.7	H1-10	129316286	580056	0.673752	0.269431	0.0133435	0.655329	1	1808	1
rs2403386	3	130276244	T	G	ENSG00000172771.12	EFCAB12	129428651	-847593	0.628869	0.173943	0.000394923	0.347928	0.734161	1859	1
rs111428405	3	129784424	G	A	ENSG00000004399.13	PLXND1	129606676	-177748	-0.371661	0.112046	0.0011126	0.44016	1	1776	1
rs2048622	3	129924824	C	T	ENSG00000203644.3	ENSG00000203644	129847957	-76867	-0.675435	0.200876	0.000954423	0.42662	1	1748	1
rs9812864	3	129236372	T	G	ENSG00000172765.19	TMCC1	129893711	657339	-0.262039	0.0793571	0.00117003	0.44359	1	1789	1
rs62266917	3	129320893	C	T	ENSG00000271270.8	TMCC1-DT	129893811	572918	-0.172704	0.0628051	0.00660769	0.594282	1	1788	1
rs4682649	3	131087428	A	G	ENSG00000249846.7	LINC02021	130111669	-975759	0.440414	0.149559	0.00368483	0.543822	1	1783	1
rs35013874	3	129950980	CT	C	ENSG00000196455.8	PIK3R4	130746829	795849	0.393471	0.149377	0.00921506	0.623608	1	1926	1
rs1546310	3	131712222	A	C	ENSG00000114670.14	NEK11	131026850	-685372	0.246571	0.079456	0.00224223	0.502552	1	2151	1
rs3893429	3	132160302	A	G	ENSG00000250608.2	NUDT16-DT	131381656	-778646	-0.143751	0.0396874	0.000385543	0.346041	0.879424	2281	1
rs9866079	3	131679447	G	A	ENSG00000198585.12	NUDT16	131381671	-297776	-0.144894	0.0448542	0.00148456	0.465301	1	2285	1
rs5852642	3	131762912	GA	G	ENSG00000261167.1	ENSG00000261167	131458598	-304314	0.18358	0.0520326	0.000538234	0.375809	1	2279	1
rs57285458	3	131746094	T	C	ENSG00000114686.9	MRPL3	131502983	-243111	-0.182262	0.0497265	0.000329962	0.335409	0.746703	2263	1
rs3009495	3	132074539	A	C	ENSG00000014257.17	ACP3	132317369	242830	0.183812	0.0555115	0.00113441	0.441252	1	2339	1
rs77474599	3	133309995	C	T	ENSG00000138246.17	DNAJC13	132417502	-892493	-0.266334	0.0661343	8.49317e-05	0.22624	0.192116	2262	1
rs7631938	3	132048818	T	C	ENSG00000129048.7	ACKR4	132597270	548452	0.272725	0.0905713	0.00299958	0.52645	1	2444	1
rs28799272	3	131745265	T	G	ENSG00000081307.15	UBA5	132654446	909181	0.192171	0.0566482	0.000861971	0.417027	1	2368	1
rs80211523	3	133163410	T	C	ENSG00000240303.8	ACAD11	132660082	-503328	-0.37268	0.131647	0.00520159	0.574431	1	2364	1
rs13065952	3	133516428	C	T	ENSG00000113971.21	NPHP3	132722432	-793996	-0.122017	0.0327466	0.00026441	0.317914	0.606027	2292	1
rs9820287	3	133165906	C	T	ENSG00000091527.17	CDV3	133573686	407780	0.229267	0.0739874	0.00227482	0.504277	1	2194	1
rs11711299	3	133861256	T	C	ENSG00000091513.16	TF	133746040	-115216	-0.273205	0.0824264	0.00112197	0.440763	1	2205	1
rs62280387	3	133534092	T	C	ENSG00000144867.13	SRPRB	133784023	249931	-0.433555	0.162065	0.00819861	0.613015	1	2152	1
rs112257633	3	133518353	C	CA	ENSG00000154917.11	RAB6B	133895882	377529	0.374777	0.0961141	0.000138674	0.267092	0.310768	2241	1
rs62270280	3	134880392	C	T	ENSG00000174640.15	SLCO2A1	134052184	-828208	-0.861986	0.213764	8.32161e-05	0.224131	0.186654	2243	1
rs56356602	3	134043146	C	T	ENSG00000163785.13	RYK	134250859	207713	-0.185704	0.0546569	0.000846592	0.415241	1	2398	1
rs1106169	3	133873085	A	G	ENSG00000240006.2	LINC02004	134313498	440413	0.64472	0.17343	0.000272899	0.319172	0.657687	2410	1
rs17694541	3	134684207	T	C	ENSG00000114019.15	AMOTL2	134375479	-308728	0.361526	0.125216	0.00439182	0.559154	1	2370	1
rs73864036	3	134029422	G	A	ENSG00000182923.20	CEP63	134485699	456277	0.159344	0.0436879	0.000352071	0.340372	0.849547	2413	1
rs62272011	3	134009644	G	A	ENSG00000129055.13	ANAPC13	134486716	477072	0.330946	0.106882	0.00229205	0.505104	1	2415	1
rs1525885	3	133884311	G	C	ENSG00000154928.19	EPHB1	134795260	910949	-0.514141	0.185333	0.00615353	0.58838	1	2235	1
rs61789020	3	135793894	G	A	ENSG00000240086.7	ENSG00000240086	135439888	-354006	-0.359094	0.103086	0.000629483	0.390615	1	1646	1
rs1579899	3	135733433	G	A	ENSG00000073711.11	PPP2R3A	135965728	232295	-0.235889	0.0625718	0.000225061	0.303142	0.304508	1353	1
rs1850757	3	135867710	A	G	ENSG00000174579.5	MSL2	136197241	329531	-0.209326	0.0665787	0.00196692	0.490972	1	1353	1
rs143914478	3	137147711	G	GTAGTTA	ENSG00000114054.14	PCCB	136250340	-897371	-0.194362	0.0697725	0.00594866	0.586062	1	1282	1
rs138586478	3	136371966	T	C	ENSG00000118007.13	STAG1	136752403	380437	0.413738	0.112595	0.000319048	0.333059	0.393705	1234	1
rs1348284	3	137795185	A	G	ENSG00000168917.9	SLC35G2	136818647	-976538	0.608091	0.156641	0.000148013	0.272009	0.188569	1274	1
rs73225451	3	137834017	A	G	ENSG00000273486.1	ENSG00000273486	136839021	-994996	0.445344	0.147899	0.00299974	0.526451	1	1289	1
rs1382271	3	137240895	T	C	ENSG00000158092.7	NCK1	136862208	-378687	-0.19605	0.0660023	0.00340529	0.536468	1	1282	1
rs113548075	3	136789566	T	G	ENSG00000239213.7	NCK1-DT	136862618	73052	-0.456481	0.128313	0.000485198	0.365514	0.621538	1281	1
rs10513028	3	137187074	A	C	ENSG00000174564.13	IL20RB	136946230	-240844	-1.06005	0.411506	0.0108445	0.637359	1	1345	1
rs12488404	3	137808098	C	T	ENSG00000158163.15	DZIP1L	138115818	307720	-0.289739	0.0734511	0.000116691	0.251719	0.170136	1458	1
rs73225419	3	137725837	G	A	ENSG00000138231.14	DBR1	138174949	449112	0.276988	0.0844845	0.00126534	0.451345	1	1405	1
rs7626828	3	139165882	C	T	ENSG00000114098.18	ARMC8	138187248	-978634	-0.158903	0.0468979	0.000874112	0.418699	1	1408	1
rs12636067	3	139259860	A	G	ENSG00000158186.13	MRAS	138347648	-912212	0.357467	0.103828	0.000724643	0.403291	1	1413	1
rs34689885	3	138128558	A	T	ENSG00000158220.14	ESYT3	138434586	306028	-0.175596	0.04643	0.000215248	0.300159	0.314047	1459	1
rs68049226	3	139227916	A	G	ENSG00000114107.9	CEP70	138594538	-633378	0.351049	0.118285	0.00343208	0.537335	1	1449	1
rs72983066	3	137722650	T	C	ENSG00000158234.13	FAIM	138608606	885956	-0.257432	0.0901241	0.00481927	0.568024	1	1433	1
rs1618357	3	138475593	G	A	ENSG00000051382.9	PIK3CB	138834928	359335	-0.19787	0.0573927	0.000712804	0.40173	1	1480	1
rs73224968	3	139978924	G	A	ENSG00000184432.11	COPB2	139389736	-589188	-0.19795	0.0690534	0.00467359	0.565216	1	1711	1
rs4438684	3	139297925	C	T	ENSG00000248932.8	COPB2-DT	139389761	91836	0.136168	0.040283	0.00089821	0.421781	1	1715	1
rs6773840	3	139376751	A	T	ENSG00000114115.10	RBP1	139539829	163078	0.537108	0.19684	0.00702816	0.599977	1	1921	1
rs4462908	3	140107909	C	T	ENSG00000158258.16	CLSTN2	139935185	-172724	-0.397656	0.107653	0.000297457	0.325788	0.628526	2113	1
rs9876525	3	140116849	C	T	ENSG00000114120.14	SLC25A36	140941830	824981	0.215838	0.0558539	0.000158245	0.277243	0.33548	2120	1
rs16850556	3	140571299	G	A	ENSG00000155893.13	PXYLP1	141228726	657427	0.447525	0.124776	0.000437614	0.356256	0.969315	2215	1
rs12491552	3	141837942	T	C	ENSG00000177311.12	ZBTB38	141324213	-513729	-0.195419	0.053605	0.000354364	0.341109	0.794838	2243	1
rs7646387	3	142250982	G	A	ENSG00000155903.14	RASA2	141487027	-763955	-0.211533	0.0649532	0.00136072	0.457697	1	2039	1
rs71304260	3	140858882	C	CCT	ENSG00000114125.14	RNF7	141738249	879367	-0.242081	0.0744786	0.0013896	0.45952	1	1924	1
rs12485563	3	141686866	C	T	ENSG00000069849.11	ATP1B3	141876124	189258	-0.222859	0.0710227	0.00200651	0.492631	1	1910	1
rs1463559	3	142914380	A	G	ENSG00000114126.18	TFDP2	142149544	-764836	-0.259879	0.0651595	9.86812e-05	0.237847	0.187692	1902	1
rs11924739	3	142905018	G	A	ENSG00000175066.16	GK5	142225592	-679426	-0.324682	0.106957	0.00277802	0.520213	1	1960	1
rs79183018	3	141939920	G	A	ENSG00000114127.11	XRN1	142448062	508142	-0.372553	0.102312	0.000359729	0.341757	0.75759	2106	1
rs2163294	3	141949611	A	C	ENSG00000175054.16	ATR	142578733	629122	0.144914	0.0363729	0.000100304	0.239417	0.230398	2297	1
rs34085538	3	143127069	A	C	ENSG00000243818.7	ENSG00000243818	142912116	-214953	-0.680047	0.184848	0.000314018	0.331341	0.642167	2045	1
rs838631	3	143476613	G	A	ENSG00000241570.8	PAQR9-AS1	142960650	-515963	0.306846	0.0869219	0.00053453	0.374991	1	2077	1
rs9814052	3	143252626	G	A	ENSG00000188582.10	PAQR9	142963674	-288952	-0.369513	0.119275	0.0022801	0.504579	1	2051	1
rs62273807	3	144823565	G	A	ENSG00000181804.15	SLC9A9	143848485	-975080	0.747867	0.231903	0.00151123	0.466814	1	1912	1
rs11706820	3	144612162	T	C	ENSG00000181744.9	DIPK2A	143971823	-640339	-0.579561	0.156326	0.000283145	0.322503	0.525234	1855	1
rs2587027	3	146528056	T	C	ENSG00000152952.13	PLOD2	146163725	-364331	-0.246385	0.0737902	0.00103326	0.433857	1	2429	1
rs73162899	3	146922322	A	T	ENSG00000188313.13	PLSCR1	146544856	-377466	-0.470471	0.138062	0.00081797	0.41237	1	2385	1
rs1521573	3	146853431	T	C	ENSG00000152977.10	ZIC1	147393422	539991	0.22891	0.0631049	0.000378175	0.344032	0.892115	2359	1
rs6768097	3	149577208	C	G	ENSG00000144891.19	AGTR1	148697784	-879424	0.253025	0.0844781	0.00315303	0.53036	1	2692	1
rs7616772	3	149529852	A	G	ENSG00000163751.4	CPA3	148865296	-664556	-0.676469	0.168423	8.8521e-05	0.23042	0.236971	2677	1
rs275689	3	148628170	C	T	ENSG00000163754.18	GYG1	148991408	363238	-0.223325	0.0682639	0.00129548	0.453934	1	2580	1
rs139534610	3	149596480	GA	G	ENSG00000071794.16	HLTF	149086554	-509926	0.528117	0.143727	0.000319184	0.333084	0.835305	2617	1
rs4422249	3	149463940	G	C	ENSG00000047457.14	CP	149221829	-242111	0.365575	0.142878	0.0113802	0.641582	1	2621	1
rs57732211	3	150213740	C	A	ENSG00000286714.1	ENSG00000286714	149224138	-989602	-1.2882	0.380607	0.000885113	0.420215	1	2629	1
rs13089425	3	149469777	A	G	ENSG00000169908.12	TM4SF1	149377692	-92085	0.493171	0.163886	0.00301771	0.526903	1	2624	1
rs2125100	3	149927667	G	T	ENSG00000169903.7	TM4SF4	149474697	-452970	-0.396394	0.111456	0.000487044	0.365953	1	2651	1
rs11379450	3	150655228	T	TG	ENSG00000018408.15	WWTR1	149736714	-918514	0.394103	0.11049	0.000469478	0.36278	1	2672	1
rs4591452	3	149490932	C	T	ENSG00000082996.20	RNF13	149812770	321838	0.187725	0.0583421	0.00154773	0.468931	1	2579	1
rs10935755	3	149421448	G	A	ENSG00000243550.3	LINC01214	150296605	875157	-0.42847	0.12606	0.000842836	0.414774	1	2457	1
rs2904193	3	150827498	T	G	ENSG00000196428.13	TSC22D2	150408298	-419200	0.283438	0.0763938	0.000280225	0.321679	0.663853	2369	1
rs80073169	3	150657893	C	T	ENSG00000144895.12	EIF2A	150546678	-111215	0.352455	0.0882145	9.60225e-05	0.236708	0.216243	2252	1
rs8052	3	150542155	T	C	ENSG00000198843.14	SELENOT	150602875	60720	0.22495	0.0756662	0.0033783	0.535831	1	2166	1
rs10935826	3	151124172	G	T	ENSG00000120742.11	SERP1	150603228	-520944	0.313978	0.0924298	0.000848587	0.415417	1	2159	1
rs13088531	3	151259575	T	A	ENSG00000240137.8	ERICH6-AS1	150703486	-556089	-0.199505	0.0636993	0.00204483	0.494595	1	2230	1
rs358972	3	150982485	C	A	ENSG00000287688.1	ENSG00000287688	150738977	-243508	0.884041	0.230981	0.000181795	0.287737	0.413765	2276	1
rs10935824	3	151072607	T	C	ENSG00000244265.2	SIAH2-AS1	150761937	-310670	0.160392	0.058558	0.00681933	0.597548	1	2270	1
rs9846753	3	150061157	A	T	ENSG00000181788.4	SIAH2	150763477	702320	0.273976	0.0799608	0.000767051	0.408365	1	2274	1
rs60503231	3	150079796	A	T	ENSG00000289005.2	ENSG00000289005	150763573	683777	0.747733	0.225988	0.001144	0.441541	1	2273	1
rs2868426	3	150365434	C	A	ENSG00000239265.5	CLRN1-AS1	150852484	487050	-0.507271	0.14179	0.000451904	0.358991	1	2393	1
rs7649543	3	150885191	T	C	ENSG00000174944.9	P2RY14	151278542	393351	-0.500016	0.151239	0.00115405	0.442467	1	2413	1
rs73024364	3	151606597	G	A	ENSG00000181631.7	P2RY13	151329549	-277048	0.444922	0.177024	0.0128898	0.652242	1	2441	1
rs13069091	3	150883614	C	T	ENSG00000152580.9	IGSF10	151461061	577447	-0.287673	0.077319	0.000269786	0.318149	0.626443	2322	1
rs73016413	3	151816209	C	A	ENSG00000114771.14	AADAC	151814073	-2136	-0.261891	0.0973851	0.00787523	0.609847	1	2230	1
rs66791765	3	151940075	A	C	ENSG00000152601.18	MBNL1	152243828	303753	-0.130578	0.0483895	0.00766877	0.607661	1	2197	1
rs3732769	3	151409046	C	G	ENSG00000229619.6	MBNL1-AS1	152269590	860544	0.11664	0.0327007	0.000469408	0.362766	1	2260	1
rs3074069	3	153422899	C	CTT	ENSG00000169860.7	P2RY1	152835131	-587768	-0.343996	0.0958783	0.000435748	0.355879	1	2358	1
rs2863756	3	153712306	G	C	ENSG00000181467.5	RAP2B	153162226	-550080	0.141671	0.0525623	0.00773929	0.608409	1	2351	1
rs145031616	3	153423102	G	GCAAA	ENSG00000114790.13	ARHGEF26	154121003	697901	-0.744074	0.28411	0.00961691	0.626956	1	2253	1
rs78812884	3	153343091	T	TA	ENSG00000243069.9	ARHGEF26-AS1	154121347	778256	0.0736316	0.0242255	0.00274514	0.519551	1	2255	1
rs61793988	3	153828247	G	A	ENSG00000174953.14	DHX36	154324487	496240	-0.314232	0.0854159	0.000314128	0.331369	0.707731	2253	1
rs1816522	3	155482774	G	T	ENSG00000196549.13	MME	155024124	-458650	0.587023	0.181216	0.00144103	0.462469	1	1959	1
rs75000296	3	156573875	A	T	ENSG00000174928.16	C3orf33	155806278	-767597	0.608764	0.173827	0.000589755	0.384526	1	1822	1
rs62277393	3	156712309	G	A	ENSG00000169359.16	SLC33A1	155854456	-857853	0.256289	0.0857067	0.00320098	0.531639	1	1873	1
rs971877	3	156050635	G	A	ENSG00000286585.3	ENSG00000286585	155854752	-195883	0.371928	0.124215	0.00316214	0.53045	1	1877	1
rs149878940	3	156179194	TTTA	T	ENSG00000163655.16	GMPS	155870650	-308544	0.534102	0.169374	0.00190835	0.488033	1	1864	1
rs7612970	3	156981857	A	C	ENSG00000169282.18	KCNAB1	156037701	-944156	-0.245956	0.091941	0.00819948	0.613022	1	1817	1
rs9854228	3	155649310	G	C	ENSG00000272990.1	ENSG00000272990	156524247	874937	1.09538	0.351913	0.00217581	0.499961	1	1778	1
rs78273309	3	157103680	T	G	ENSG00000243926.3	TIPARP-AS1	156674446	-429234	-1.25559	0.331735	0.000212882	0.299166	0.368073	1729	1
rs13100647	3	157943961	A	G	ENSG00000241544.2	LINC02029	157081738	-862223	-0.35361	0.12167	0.00414467	0.554138	1	1540	1
rs6782881	3	157621936	G	T	ENSG00000163660.12	CCNL1	157160760	-461176	-0.437374	0.114017	0.000175976	0.284927	0.263788	1499	1
rs16827231	3	157084791	C	T	ENSG00000243176.8	ENSG00000243176	157174201	89410	-0.157433	0.0533287	0.00360235	0.541332	1	1485	1
rs1373118	3	157572147	G	A	ENSG00000197415.12	VEPH1	157533619	-38528	0.23845	0.0614529	0.000149053	0.272421	0.21091	1415	1
rs12486852	3	157938228	C	G	ENSG00000178053.21	MLF1	158571163	632935	0.313796	0.0885375	0.000508653	0.37094	0.868271	1707	1
rs10936178	3	159555183	C	T	ENSG00000168827.15	GFM1	158644527	-910656	-0.251275	0.0800881	0.00200895	0.492753	1	1657	1
rs6797351	3	158238898	A	G	ENSG00000079257.8	LXN	158672648	433750	0.428103	0.186876	0.0232002	0.705377	1	1588	1
rs6797629	3	158347882	T	A	ENSG00000118855.21	MFSD1	158732198	384316	0.109381	0.0358535	0.0026488	0.516514	1	1590	1
rs7626423	3	158146357	G	A	ENSG00000118849.10	RARRES1	158732489	586132	-0.421877	0.141996	0.00339795	0.536247	1	1586	1
rs1503108	3	158895351	A	G	ENSG00000283154.3	IQCJ-SCHIP1	158962235	66884	0.171762	0.0503132	0.000800826	0.411208	1	1709	1
rs4680572	3	160243773	A	G	ENSG00000286913.1	ENSG00000286913	159731646	-512127	0.323274	0.109066	0.00347253	0.538501	1	1617	1
rs6793222	3	160033530	T	C	ENSG00000113810.16	SMC4	160399274	365744	0.307312	0.0975925	0.00193607	0.489479	1	1304	1
rs113090967	3	160033398	G	A	ENSG00000068885.15	IFT80	160399880	366482	0.257575	0.0673972	0.000185638	0.289069	0.242443	1306	1
rs2243123	3	159991864	T	C	ENSG00000186432.10	KPNA4	160565571	573707	-0.227486	0.0598787	0.000201961	0.295502	0.237102	1174	1
rs13062792	3	159755993	G	A	ENSG00000163590.14	PPM1L	160755602	999609	0.263978	0.0806235	0.00128387	0.45296	1	1334	1
rs75008921	3	160440785	C	T	ENSG00000169251.13	NMD3	161104696	663911	-0.262867	0.0787371	0.00103486	0.433937	1	1353	1
rs17236487	3	160454138	T	G	ENSG00000169255.15	B3GALNT1	161105411	651273	-0.21617	0.0584044	0.000289548	0.323468	0.389441	1345	1
rs13084293	3	162241542	A	C	ENSG00000196542.9	SPTSSB	161372880	-868662	-0.512511	0.135356	0.000211733	0.298688	0.357617	1689	1
rs76920993	3	166041838	G	A	ENSG00000121871.4	SLITRK3	165197109	-844729	-0.602911	0.189318	0.00172422	0.479643	1	1887	1
rs78262020	3	166702711	T	C	ENSG00000114200.10	BCHE	165837462	-865249	-0.472799	0.168961	0.00573117	0.583038	1	1971	1
rs16852513	3	168623805	C	T	ENSG00000163536.13	SERPINI1	167735243	-888562	-0.586205	0.163361	0.000434899	0.355646	0.723237	1663	1
rs11922241	3	167360052	A	C	ENSG00000286994.1	ENSG00000286994	168095087	735035	0.529559	0.17068	0.00224656	0.502786	1	1688	1
rs9835489	3	167950508	T	A	ENSG00000173905.9	GOLIM4	168095924	145416	0.186967	0.0559855	0.0010313	0.433745	1	1686	1
rs16853123	3	169077960	A	G	ENSG00000085276.19	MECOM	169663775	585815	0.345057	0.0912455	0.00021549	0.300235	0.400165	1857	1
rs7638569	3	169494579	T	G	ENSG00000184378.3	ACTRT3	169769561	274982	0.899045	0.240526	0.000253281	0.314503	0.489846	1934	1
rs543268	3	170687760	G	C	ENSG00000085274.16	MYNN	169773396	-914364	0.301699	0.0812198	0.000275775	0.319906	0.536108	1944	1
rs13083872	3	168886711	C	T	ENSG00000171757.17	LRRC34	169812986	926275	-0.168668	0.0483528	0.000618973	0.38917	1	1975	1
rs4955711	3	170035782	A	G	ENSG00000114248.10	LRRC31	169869935	-165847	0.481001	0.167406	0.00458091	0.563571	1	2007	1
rs1895031	3	169636710	G	C	ENSG00000008952.17	SEC62	169966635	329925	0.142538	0.0504157	0.00525851	0.575495	1	2045	1
rs75068815	3	170563700	C	T	ENSG00000173890.17	GPR160	170037995	-525705	0.349725	0.114389	0.00259446	0.514483	1	2005	1
rs11324770	3	169474828	TA	T	ENSG00000173889.16	PHC3	170181749	706921	-0.189258	0.063377	0.00324181	0.532419	1	2012	1
rs7641496	3	170501724	C	A	ENSG00000163558.13	PRKCI	170222424	-279300	-0.505857	0.139581	0.00038274	0.345569	0.745195	1947	1
rs75631037	3	171079746	C	CGT	ENSG00000136603.14	SKIL	170357678	-722068	-0.400033	0.100554	0.000102579	0.24066	0.205158	2000	1
rs2222819	3	171349577	A	G	ENSG00000013297.12	CLDN11	170418868	-930709	-0.645343	0.225818	0.00479928	0.567459	1	2084	1
chr3:170401930:C:T	3	170401930	C	T	ENSG00000013293.6	SLC7A14	170586075	184145	0.215398	0.0598244	0.000416498	0.352241	0.874228	2099	1
rs17479963	3	171849600	G	T	ENSG00000163584.18	RPL22L1	170870208	-979392	0.240701	0.099945	0.0170947	0.678317	1	2078	1
rs34290967	3	170620002	G	C	ENSG00000163577.8	EIF5A2	170908644	288642	-0.286519	0.0789005	0.000372861	0.342854	0.762873	2046	1
rs13060085	3	171459786	A	C	ENSG00000163581.14	SLC2A2	171026743	-433043	-0.180592	0.0525151	0.000734747	0.404725	1	2063	1
rs111377229	3	172139930	G	C	ENSG00000154310.17	TNIK	171460408	-679522	-0.301664	0.0757355	0.000100686	0.239546	0.239329	2377	1
rs3861382	3	171966767	G	A	ENSG00000075651.17	PLD1	171810950	-155817	-0.219521	0.0608573	0.000406741	0.351093	1	2462	1
rs77775212	3	172591436	G	A	ENSG00000075420.13	FNDC3B	172039578	-551858	0.377239	0.111515	0.000890415	0.42087	1	2550	1
rs7642988	3	171783993	T	C	ENSG00000121858.11	TNFSF10	172523475	739482	0.303568	0.099538	0.00265718	0.516794	1	2307	1
rs12490746	3	173051393	G	A	ENSG00000223387.6	LINC02068	172595607	-455786	-3.08431	1.04928	0.00374541	0.545441	1	2252	1
rs4894511	3	171787860	C	T	ENSG00000114346.14	ECT2	172750682	962822	0.266552	0.0787486	0.000884348	0.420075	1	2426	1
rs75974652	3	174629530	A	C	ENSG00000177694.16	NAALADL2	174438573	-190957	-0.268802	0.0797021	0.000922095	0.423909	1	2497	1
rs1921479	3	176232641	C	T	ENSG00000177565.19	TBL1XR1	177228000	995359	0.331157	0.0903952	0.000332171	0.3361	0.805847	2426	1
rs12487647	3	177675484	G	A	ENSG00000231574.7	LINC02015	177816865	141381	-0.483952	0.136668	0.000514333	0.371642	1	2274	1
rs594372	3	177558164	G	A	ENSG00000225790.3	ENSG00000225790	177930758	372594	-0.208322	0.0543802	0.00017943	0.286437	0.397259	2214	1
rs9827157	3	179730064	T	A	ENSG00000172667.11	ZMAT3	179072215	-657849	-0.891572	0.24652	0.00039315	0.347549	0.900707	2291	1
rs9859059	3	179680164	C	T	ENSG00000121879.6	PIK3CA	179148114	-532050	0.1503	0.0432687	0.000651359	0.39366	1	2210	1
rs1980275	3	180068938	C	T	ENSG00000171121.17	KCNMB3	179267002	-801936	0.0794301	0.0212098	0.000246711	0.312468	0.561515	2276	1
rs56675494	3	179495587	C	T	ENSG00000171109.19	MFN1	179347709	-147878	-0.354328	0.0977281	0.000380645	0.344893	0.864446	2271	1
rs35214500	3	180178557	C	T	ENSG00000114450.11	GNB4	179451476	-727081	-0.204161	0.055481	0.000313019	0.331044	0.700537	2238	1
rs13078538	3	179302934	G	A	ENSG00000136518.17	ACTL6A	179562886	259952	-0.188702	0.051224	0.000308464	0.329478	0.67276	2181	1
rs6764605	3	179944735	A	T	ENSG00000136522.14	MRPL47	179604649	-340086	-0.227494	0.059508	0.000184822	0.288864	0.379993	2056	1
rs76396139	3	179804611	T	C	ENSG00000136521.13	NDUFB5	179604690	-199921	0.407108	0.134113	0.00277877	0.520247	1	2055	1
rs74902896	3	180777937	G	A	ENSG00000163728.11	TTC14	180602163	-175774	-0.406806	0.11516	0.000530031	0.373948	0.782325	1476	1
rs55985701	3	181220194	G	A	ENSG00000114416.19	FXR1	180868141	-352053	0.280425	0.0731837	0.000178792	0.28612	0.269798	1509	1
rs144395586	3	181777269	AT	A	ENSG00000242808.12	SOX2-OT	180989762	-787507	0.0761568	0.0235426	0.0014626	0.463968	1	1436	1
rs73182377	3	181794246	C	T	ENSG00000205981.9	DNAJC19	180989774	-804472	-0.123922	0.045253	0.00683104	0.597647	1	1436	1
rs16857674	3	183489337	C	A	ENSG00000043093.15	DCUN1D1	182985953	-503384	0.328412	0.102745	0.00165947	0.47598	1	1808	1
rs16857674	3	183489337	C	A	ENSG00000078081.8	LAMP3	183163839	-325498	-1.36665	0.411907	0.0011095	0.439867	1	1930	1
rs1300637280	3	182691554	TCACA	T	ENSG00000176597.12	B3GNT5	183253253	561699	-0.210504	0.0612049	0.000733567	0.404593	1	1905	1
rs7634411	3	183302771	T	C	ENSG00000242522.1	KLHL6-AS1	183548735	245964	-0.621574	0.194233	0.00163916	0.474657	1	2206	1
rs1881973	3	184338313	G	C	ENSG00000172578.12	KLHL6	183555706	-782607	0.173044	0.0547393	0.00186044	0.4857	1	2239	1
rs11539876	3	184186261	A	G	ENSG00000114796.16	KLHL24	183635610	-550651	0.239741	0.0753095	0.00173116	0.479992	1	2426	1
rs10470519	3	183003943	A	C	ENSG00000163872.16	YEATS2	183697797	693854	0.457721	0.113867	8.7391e-05	0.229259	0.208078	2381	1
rs12630123	3	184611127	A	G	ENSG00000175193.14	PARL	183884933	-726194	0.228037	0.0616839	0.000294213	0.324593	0.723175	2458	1
rs62287422	3	184548113	G	A	ENSG00000114770.17	ABCC5	184017939	-530174	0.263583	0.0900781	0.00390097	0.549812	1	2404	1
rs35832219	3	185134545	T	C	ENSG00000145191.15	EIF2B5	184135038	-999507	0.337331	0.0968376	0.000629435	0.390615	1	2415	1
rs11928248	3	184608633	A	G	ENSG00000272721.5	EIF2B5-DT	184135238	-473395	0.753378	0.226166	0.0010612	0.43587	1	2411	1
rs796134907	3	183316299	AT	A	ENSG00000161202.20	DVL3	184155377	839078	-0.166069	0.0548631	0.0028547	0.522429	1	2287	1
rs4686760	3	184796825	G	A	ENSG00000161203.14	AP2M1	184174689	-622136	0.108494	0.0319096	0.000839675	0.414394	1	2369	1
rs6766410	3	184056974	C	A	ENSG00000161204.12	ABCF3	184186095	129121	-0.181928	0.0516478	0.000549128	0.377183	1	2349	1
rs9869114	3	184735269	T	C	ENSG00000214160.10	ALG3	184249548	-485721	-0.107154	0.0303619	0.000536248	0.375335	1	2277	1
rs9290793	3	184573994	T	C	ENSG00000284753.2	EEF1AKMT4	184249672	-324322	0.365669	0.0986207	0.000282685	0.322449	0.644522	2280	1
rs111274566	3	183534196	C	A	ENSG00000175166.17	PSMD2	184299198	765002	0.350758	0.0903323	0.000147499	0.271765	0.341755	2317	1
rs872013	3	183909301	G	A	ENSG00000114867.22	EIF4G1	184314495	405194	0.12445	0.0386275	0.00152684	0.467639	1	2336	1
rs4687113	3	184630789	G	A	ENSG00000175182.15	FAM131A	184335926	-294863	-0.338537	0.0913533	0.00028479	0.322616	0.659574	2316	1
rs9854831	3	184766389	G	A	ENSG00000114859.16	CLCN2	184361650	-404739	0.321769	0.101895	0.00188104	0.486709	1	2271	1
rs7644322	3	183490949	G	A	ENSG00000163882.10	POLR2H	184361710	870761	-0.140579	0.0463628	0.00280867	0.521214	1	2269	1
rs78565404	3	184372454	C	T	ENSG00000289500.2	ENSG00000289500	184378232	5778	1.75518	0.46039	0.000192227	0.291649	0.452694	2355	1
rs9858719	3	184499500	A	G	ENSG00000090539.16	CHRD	184380054	-119446	-0.975246	0.25789	0.000215486	0.300235	0.507899	2357	1
rs9834014	3	184125100	C	T	ENSG00000090534.20	THPO	184381968	256868	-0.299682	0.0774573	0.000155486	0.276135	0.365392	2350	1
rs73049683	3	184768053	A	G	ENSG00000182580.3	EPHB3	184561785	-206268	0.506432	0.153205	0.00115614	0.442627	1	2138	1
rs9713997	3	184487876	G	A	ENSG00000177383.5	MAGEF1	184712064	224188	0.493945	0.154546	0.00166095	0.476095	1	2114	1
rs6799898	3	184607138	C	T	ENSG00000156931.16	VPS8	184812143	205005	0.358875	0.116021	0.00231527	0.505717	1	2203	1
rs888383	3	186239845	T	C	ENSG00000113790.11	EHHADH	185281990	-957855	-0.577442	0.154751	0.000259306	0.316696	0.601331	2319	1
rs60715963	3	184531201	G	A	ENSG00000163900.11	TMEM41A	185499057	967856	0.191402	0.0537703	0.0004817	0.3651	1	2221	1
rs888383	3	186239845	T	C	ENSG00000286086.1	ENSG00000286086	185499140	-740705	-0.894133	0.272015	0.00122996	0.448266	1	2201	1
rs2377112	3	184786647	T	C	ENSG00000163898.10	LIPH	185552588	765941	0.323229	0.0841014	0.000171238	0.282921	0.375354	2192	1
rs73066189	3	186176001	G	A	ENSG00000163904.13	SENP2	185582496	-593505	0.298911	0.0872334	0.000766561	0.408365	1	2172	1
rs4315677	3	186416150	T	G	ENSG00000073792.16	IGF2BP2	185825042	-591108	-0.324207	0.0903147	0.000432804	0.355296	0.89677	2072	1
rs5030023	3	186726855	G	A	ENSG00000136527.19	TRA2B	185938103	-788752	-0.191274	0.0513059	0.000262468	0.317743	0.632285	2409	1
rs7636470	3	186888792	C	G	ENSG00000244405.8	ETV5	186110318	-778474	-0.423593	0.114129	0.000278885	0.321129	0.751873	2696	1
rs112115127	3	186240543	C	T	ENSG00000090520.12	DNAJB11	186567403	326860	-0.293871	0.101574	0.00431333	0.557611	1	2859	1
rs4582047	3	186473131	T	A	ENSG00000113838.13	TBCCD1	186570543	97412	0.298901	0.0777961	0.000172014	0.283401	0.492131	2861	1
rs13084543	3	186920230	G	C	ENSG00000145192.13	AHSG	186613060	-307170	0.158875	0.0446353	0.000482068	0.365214	1	2915	1
rs2300706	3	186241956	T	A	ENSG00000090512.12	FETUB	186635969	394013	0.260298	0.0927174	0.00557784	0.580947	1	2896	1
rs6767451	3	186648427	A	G	ENSG00000113905.5	HRG	186660216	11789	0.211639	0.0681389	0.00222263	0.501636	1	2911	1
rs56214675	3	187498828	A	G	ENSG00000113889.14	KNG1	186717348	-781480	-0.265579	0.088526	0.00310572	0.528999	1	2977	1
rs7625133	3	187292593	A	C	ENSG00000156976.17	EIF4A2	186783205	-509388	0.295475	0.0858467	0.000727113	0.403759	1	3095	1
rs56214675	3	187498828	A	G	ENSG00000163918.12	RFC4	186807058	-691770	-0.831481	0.208533	9.90819e-05	0.238291	0.29893	3017	1
rs111837653	3	187842766	C	T	ENSG00000073849.16	ST6GAL1	186930325	-912441	0.247776	0.0754184	0.00123706	0.448844	1	3036	1
rs270152	3	187167197	C	T	ENSG00000163923.10	RPL39L	187180908	13711	-0.384914	0.134528	0.00475002	0.56654	1	3261	1
rs57564943	3	186983872	T	G	ENSG00000127241.18	MASP1	187291980	308108	0.273754	0.0707506	0.00015532	0.276016	0.496404	3196	1
rs200224372	3	187891510	G	C	ENSG00000136514.3	RTP4	187368385	-523125	-0.700155	0.180913	0.000154836	0.275697	0.498108	3217	1
rs9852611	3	188610683	G	A	ENSG00000113916.18	BCL6	187745725	-864958	-0.38221	0.120775	0.00184002	0.485205	1	3143	1
rs11715904	3	189143739	A	G	ENSG00000145012.14	LPP	188153284	-990455	-0.341715	0.10263	0.00106652	0.43612	1	2719	1
rs12495425	3	188137029	C	T	ENSG00000270959.2	LPP-AS2	188154069	17040	0.855483	0.242493	0.000538827	0.375896	1	2723	1
rs1365261	3	188467043	G	T	ENSG00000188001.10	TPRG1	188947214	480171	0.254617	0.0764454	0.00106257	0.435918	1	2862	1
rs5028799	3	189815641	A	G	ENSG00000073282.14	TP63	189631389	-184252	0.103581	0.0321126	0.00150805	0.466591	1	3017	1
rs16865938	3	190824638	A	G	ENSG00000090530.10	P3H2	190122437	-702201	-0.719813	0.176814	7.1595e-05	0.212941	0.218579	3053	1
rs75479927	3	190665460	T	C	ENSG00000163347.6	CLDN1	190322446	-343014	-0.410388	0.10017	6.46814e-05	0.20612	0.204199	3157	1
rs28481505	3	190024169	T	C	ENSG00000113946.4	CLDN16	190322541	298372	-0.600273	0.165206	0.000370065	0.342551	1	3154	1
rs76241318	3	191054847	A	G	ENSG00000196083.10	IL1RAP	190514051	-540796	-0.557442	0.170905	0.00133829	0.456123	1	3004	1
rs78335305	3	191559697	G	A	ENSG00000205835.9	GMNC	190892429	-667268	1.20224	0.344407	0.000613661	0.388224	1	2722	1
rs9819677	3	190607711	T	G	ENSG00000233308.2	OSTN-AS1	191234605	626894	-0.791001	0.220469	0.000435802	0.355894	1	2754	1
rs55976648	3	191420242	C	T	ENSG00000152492.15	CCDC50	191329085	-91157	0.256105	0.0765544	0.00101114	0.431902	1	2623	1
rs6792179	3	192781066	G	A	ENSG00000114279.15	FGF12	192767764	-13302	0.422733	0.119983	0.000547578	0.377017	1	2200	1
rs9816970	3	193142360	C	T	ENSG00000180611.7	MB21D2	192917856	-224504	-0.368771	0.100762	0.000336573	0.337121	0.77479	2302	1
rs13321076	3	194494215	G	A	ENSG00000114315.4	HES1	194136148	-358067	1.09383	0.293477	0.000263402	0.317824	0.934025	3546	1
rs74376508	3	193943286	T	C	ENSG00000238097.3	LINC02037	194247617	304331	0.401765	0.108744	0.000296644	0.325404	1	3546	1
rs13068028	3	194225498	T	C	ENSG00000228271.2	LINC02048	194276682	51184	-0.269839	0.0721133	0.000249541	0.313441	0.886619	3553	1
rs7619734	3	194222954	A	G	ENSG00000178772.7	CPN2	194351328	128374	0.501489	0.123392	7.35278e-05	0.215099	0.257274	3499	1
rs10933689	3	194984046	T	G	ENSG00000233058.3	ATP13A3-DT	194487140	-496906	-0.44411	0.113864	0.000138108	0.266669	0.468047	3389	1
rs12496986	3	194194289	G	A	ENSG00000133657.17	ATP13A3	194498364	304075	0.21815	0.0665489	0.00126758	0.451526	1	3378	1
rs78165607	3	193842841	A	G	ENSG00000231770.8	TMEM44-AS1	194583991	741150	-0.704213	0.169306	5.05396e-05	0.18819	0.172795	3419	1
rs35957505	3	194238820	A	T	ENSG00000288979.1	ENSG00000288979	194587136	348316	0.659708	0.175684	0.00023771	0.308003	0.814395	3426	1
rs4687491	3	194000264	A	G	ENSG00000229334.2	TMEM44-AS2	194632904	632640	0.452042	0.118409	0.000188504	0.290376	0.655804	3479	1
rs9838327	3	194061110	A	G	ENSG00000145014.18	TMEM44	194633689	572579	0.336216	0.0933284	0.000413538	0.35163	1	3484	1
rs10222340	3	194950714	C	T	ENSG00000041802.11	LSG1	194672463	-278251	-0.253652	0.0612908	5.49024e-05	0.194438	0.190786	3475	1
rs4677751	3	194818314	C	T	ENSG00000185112.6	FAM43A	194685883	-132431	-0.403753	0.111481	0.000386043	0.346171	1	3454	1
rs61013762	3	195032433	G	C	ENSG00000173950.16	XXYLT1	195271159	238726	-0.6734	0.171959	0.000130133	0.261442	0.427748	3287	1
rs3827561	3	195947386	C	G	ENSG00000184203.8	PPP1R2	195543386	-404000	-0.235931	0.0620178	0.000198137	0.294313	0.579947	2927	1
rs74943389	3	195270271	G	A	ENSG00000189058.9	APOD	195584033	313762	-1.15211	0.302995	0.000199495	0.294893	0.584919	2932	1
rs137938893	3	195050162	GTCGAATGGGAGT	G	ENSG00000242086.8	MUC20-OT1	195658062	607900	0.247355	0.070866	0.000614271	0.38826	1	2969	1
rs7623559	3	195859470	A	G	ENSG00000176945.18	MUC20	195720884	-138586	0.630057	0.163711	0.000167881	0.28107	0.515058	3068	1
rs3850648	3	196730093	A	G	ENSG00000061938.21	TNK2	195911945	-818148	-0.21035	0.0641044	0.0012536	0.450286	1	2814	1
rs28625881	3	195107442	T	C	ENSG00000072274.14	TFRC	196082153	974711	0.456007	0.155708	0.00387199	0.549114	1	2590	1
rs73212143	3	196266611	C	T	ENSG00000224652.4	LINC00885	196142516	-124095	0.828402	0.246222	0.000947942	0.426109	1	2545	1
rs2137193	3	196567846	T	G	ENSG00000163958.14	ZDHHC19	196211437	-356409	0.398202	0.103873	0.000177626	0.285479	0.429323	2417	1
rs1568565	3	195574323	T	C	ENSG00000163959.10	SLC51A	196211487	637164	0.368452	0.109658	0.000962378	0.427335	1	2413	1
rs73208232	3	197018023	C	T	ENSG00000161217.12	PCYT1A	196287957	-730066	-0.271014	0.0731016	0.000283175	0.322503	0.722662	2552	1
rs1194331	3	196956792	A	G	ENSG00000213123.11	DYNLT2B	196318299	-638493	-0.361598	0.101457	0.000474205	0.36357	1	2570	1
rs3861957	3	196193113	A	G	ENSG00000163960.12	UBXN7	196432430	239317	0.203249	0.0610284	0.00106368	0.436054	1	2795	1
rs9850339	3	197124626	C	T	ENSG00000163961.4	RNF168	196503768	-620858	-0.323808	0.0825535	0.000127022	0.259573	0.351596	2768	1
rs11718875	3	197542679	G	A	ENSG00000174013.8	FBXO45	196568611	-974068	-0.255216	0.0624427	6.71987e-05	0.208669	0.192323	2862	1
rs7622473	3	196199848	G	A	ENSG00000185798.8	WDR53	196568674	368826	-0.575281	0.149754	0.000172411	0.283511	0.493785	2864	1
rs56178612	3	196123383	G	A	ENSG00000174004.6	NRROS	196639694	516311	0.473697	0.126759	0.000254057	0.31479	0.736003	2897	1
rs2003079	3	197409928	A	G	ENSG00000163964.18	PIGX	196639775	-770153	0.234144	0.0685072	0.000790029	0.410146	1	2902	1
rs4927883	3	196148264	T	C	ENSG00000180370.10	PAK2	196739857	591593	0.271651	0.0672961	8.18591e-05	0.223026	0.24484	2991	1
rs6773898	3	197340826	A	C	ENSG00000119231.11	SENP5	196867856	-472970	-0.419626	0.110649	0.000207068	0.297241	0.59532	2875	1
rs9841827	3	197585738	A	G	ENSG00000114503.11	NCBP2	196942594	-643144	0.148418	0.0410999	0.000400954	0.349565	1	2826	1
rs7625234	3	196655140	T	C	ENSG00000270170.2	NCBP2AS2	196942674	287534	-0.151608	0.0446482	0.000852429	0.415953	1	2828	1
rs843521	3	196641401	C	G	ENSG00000119227.8	PIGZ	196969060	327659	-0.345673	0.103114	0.000987694	0.429924	1	2864	1
rs9829778	3	196822218	G	A	ENSG00000272989.1	LINC02012	197506986	684768	0.597667	0.160603	0.000269009	0.318129	0.619258	2302	1
rs11928427	3	197838124	G	T	ENSG00000161267.12	BDH1	197573323	-264801	0.419369	0.148971	0.00545214	0.578918	1	2291	1
rs112016363	3	196815353	A	G	ENSG00000122068.13	FYTTD1	197737179	921826	0.264088	0.0834789	0.00184673	0.48528	1	1856	1
rs3662	3	196828572	C	A	ENSG00000145016.16	RUBCN	197749727	921155	-0.328294	0.100193	0.00127355	0.452056	1	1875	1
rs374920820	3	197602056	G	C	ENSG00000186001.14	LRCH3	197791226	189170	0.928219	0.242942	0.000186326	0.289479	0.341721	1834	1
rs34601411	3	197397191	T	C	ENSG00000182899.17	RPL35A	197950190	552999	0.181168	0.0567403	0.00167826	0.476891	1	1610	1
rs13088613	3	197548244	C	T	ENSG00000114473.14	IQCG	197960142	411898	0.308232	0.101727	0.00282776	0.521599	1	1589	1
chr3:198104347:T:G	3	198104347	T	G	ENSG00000185621.11	LMLN	197960200	-144147	0.553716	0.194389	0.0049352	0.569692	1	1587	1
rs79565855	4	832937	G	A	ENSG00000272602.6	ZNF595	53286	-779651	-0.512957	0.133602	0.000173755	0.284274	0.189046	1088	1
rs2279187	4	881741	C	T	ENSG00000289361.1	ENSG00000289361	89940	-791801	0.975407	0.276353	0.000535601	0.375163	0.610585	1140	1
rs11946340	4	884291	C	T	ENSG00000250312.8	ZNF718	124501	-759790	-0.260647	0.0848898	0.00248917	0.510731	1	1216	1
rs79930241	4	1180129	C	G	ENSG00000131127.14	ZNF141	337814	-842315	-0.390871	0.135589	0.00445126	0.560583	1	1467	1
rs900017	4	1239425	C	G	ENSG00000182903.16	ZNF721	499156	-740269	0.531467	0.136268	0.000138222	0.266717	0.229863	1663	1
rs4690325	4	965703	A	G	ENSG00000174227.16	PIGG	499210	-466493	-0.23476	0.0670895	0.00059579	0.385471	0.991394	1664	1
rs11730726	4	843732	C	T	ENSG00000133256.13	PDE6B	625573	-218159	0.20098	0.0578712	0.000653059	0.393973	1	1955	1
rs13109140	4	1186060	C	T	ENSG00000169020.10	ATP5ME	674330	-511730	0.150705	0.0491318	0.00251345	0.511623	1	1995	1
rs3830209	4	898294	TGCA	T	ENSG00000169026.13	SLC49A3	689271	-209023	0.472825	0.149197	0.00181346	0.484001	1	2007	1
rs10001249	4	1533277	G	A	ENSG00000249592.7	PCGF3-AS1	781866	-751411	0.225036	0.0622311	0.000393865	0.347716	0.847991	2153	1
rs11730734	4	1608194	T	C	ENSG00000289983.1	ENSG00000289983	789211	-818983	0.581702	0.163344	0.000478973	0.36472	1	2183	1
rs73219733	4	1019846	C	T	ENSG00000168993.15	CPLX1	826129	-193717	0.277753	0.0901535	0.00240781	0.508294	1	2205	1
rs13102808	4	512561	A	G	ENSG00000178950.18	GAK	932373	419812	-0.434142	0.129961	0.00102782	0.433294	1	2226	1
rs4690222	4	998448	G	A	ENSG00000127419.17	TMEM175	932387	-66061	0.120741	0.0404154	0.00322917	0.532262	1	2226	1
rs34822758	4	331307	TC	T	ENSG00000145214.14	DGKQ	986895	655588	0.377457	0.0934317	8.08236e-05	0.222645	0.181045	2240	1
rs3922948	4	1538101	C	T	ENSG00000127415.13	IDUA	986997	-551104	-0.496946	0.166159	0.00319613	0.531468	1	2240	1
rs1051613	4	957391	G	A	ENSG00000145217.14	SLC26A1	993440	36049	0.234475	0.0747954	0.00202578	0.493692	1	2236	1
rs181105579	4	550318	C	T	ENSG00000127418.15	FGFRL1	1009936	459618	-0.394519	0.111773	0.000535463	0.37514	1	2252	1
rs55803927	4	1368158	C	T	ENSG00000178222.14	RNF212	1113564	-254594	0.385765	0.118832	0.00140835	0.460655	1	2220	1
rs33980545	4	2017427	AT	A	ENSG00000273179.1	ENSG00000273179	1167778	-849649	0.791233	0.219066	0.000399949	0.349287	0.912685	2282	1
rs34163945	4	801780	C	T	ENSG00000159674.12	SPON2	1208962	407182	-0.42141	0.117297	0.000428327	0.3548	1	2361	1
rs35541465	4	879498	CCTTA	C	ENSG00000159692.17	CTBP1	1250333	370835	-0.130692	0.042943	0.00271129	0.518312	1	2309	1
rs6837528	4	885129	G	A	ENSG00000090316.16	MAEA	1289887	404758	-0.183303	0.0474245	0.00015775	0.277115	0.376706	2388	1
rs632510	4	2341106	G	A	ENSG00000163945.19	UVSSA	1345691	-995415	0.167243	0.0495505	0.000913927	0.423248	1	2390	1
rs73203396	4	2337603	G	A	ENSG00000244459.4	ENSG00000244459	1580527	-757076	-0.525018	0.133208	0.000118175	0.252831	0.307018	2598	1
rs28693965	4	2522849	G	A	ENSG00000174137.14	FAM53A	1684313	-838536	0.513743	0.157977	0.00138195	0.459113	1	2486	1
rs7694041	4	1622496	C	T	ENSG00000163950.13	SLBP	1712344	89848	0.167935	0.0541109	0.00224015	0.502438	1	2488	1
rs736679	4	2425917	G	A	ENSG00000168936.11	TMEM129	1721358	-704559	-0.407467	0.109457	0.000267804	0.318129	0.669777	2501	1
rs116813973	4	826844	C	T	ENSG00000068078.20	FGFR3	1793293	966449	-0.487792	0.139301	0.000590605	0.384695	1	2437	1
rs35327519	4	2741136	A	T	ENSG00000168924.15	LETM1	1856156	-884980	0.296663	0.0950617	0.00212003	0.497776	1	2452	1
rs61791187	4	2916490	G	A	ENSG00000185049.16	NELFA	2041903	-874587	-0.353674	0.110055	0.00156837	0.470592	1	2233	1
rs3755953	4	1168906	T	G	ENSG00000243449.8	C4orf48	2041995	873089	0.624453	0.20386	0.00254717	0.512664	1	2235	1
rs34005930	4	1498486	G	A	ENSG00000214367.10	HAUS3	2242133	743647	0.196986	0.0631666	0.00213522	0.498363	1	2107	1
rs181962437	4	1545300	T	C	ENSG00000159733.14	ZFYVE28	2418651	873351	-0.582727	0.14887	0.000130975	0.261987	0.268368	2049	1
rs1867925	4	1669127	G	A	ENSG00000063978.17	RNF4	2462220	793093	-0.271413	0.0888583	0.00261818	0.515345	1	2103	1
rs2073503	4	3534449	C	G	ENSG00000125386.16	FAM193A	2536647	-997802	-0.218439	0.060716	0.000420681	0.353131	0.886374	2107	1
rs11736573	4	3535155	A	G	ENSG00000168884.15	TNIP2	2756342	-778813	-0.343663	0.113921	0.00294819	0.524765	1	2286	1
rs28409520	4	3383645	T	A	ENSG00000087266.17	SH3BP2	2793071	-590574	-0.204547	0.060874	0.000961812	0.427328	1	2281	1
rs12506553	4	2293616	A	G	ENSG00000087274.19	ADD1	2843844	550228	-0.144061	0.0377584	0.000190118	0.291001	0.457045	2404	1
rs7696040	4	3029764	T	C	ENSG00000109736.15	MFSD10	2934834	-94930	0.484017	0.129057	0.000241818	0.310226	0.635497	2628	1
rs1881800	4	3488148	C	T	ENSG00000249673.9	NOP14-AS1	2934882	-553266	0.24886	0.0637741	0.000137145	0.266058	0.360966	2632	1
rs638010	4	2327521	T	C	ENSG00000087269.16	NOP14	2963406	635885	0.446279	0.121477	0.000319982	0.33323	0.868752	2715	1
rs71644329	4	2382936	AC	A	ENSG00000125388.20	GRK4	2963571	580635	-0.171841	0.0505118	0.000834007	0.414061	1	2713	1
rs73078666	4	3793422	T	G	ENSG00000197386.14	HTT	3041363	-752059	-0.409514	0.101972	8.87043e-05	0.230478	0.264871	2986	1
rs12650597	4	3969818	G	A	ENSG00000159788.20	RGS12	3293021	-676797	0.720452	0.194282	0.000282213	0.322291	0.942026	3338	1
rs13128349	4	4214991	T	C	ENSG00000163956.13	LRPAP1	3532446	-682545	-0.177592	0.0436288	7.17314e-05	0.213061	0.232625	3243	1
rs17675640	4	5095813	G	A	ENSG00000132406.12	TMEM128	4248223	-847590	0.206834	0.0627028	0.00118331	0.444608	1	4056	1
rs59308021	4	4843361	C	T	ENSG00000289032.1	ENSG00000289032	4248245	-595116	0.919227	0.255933	0.000429838	0.354978	1	4062	1
rs73193372	4	3373261	C	T	ENSG00000168826.16	ZBTB49	4290251	916990	0.754794	0.205531	0.000321563	0.333691	1	4171	1
rs2087868	4	4847392	T	A	ENSG00000247708.8	STX18-AS1	4542131	-305261	0.138129	0.0336107	6.1524e-05	0.202519	0.255079	4146	1
rs934498	4	4260279	G	T	ENSG00000168818.10	STX18	4542346	282067	-0.26056	0.0687705	0.00020981	0.298156	0.869452	4144	1
rs4689477	4	6540022	A	C	ENSG00000072840.13	EVC	5711201	-828821	0.673597	0.175984	0.000181618	0.287641	0.711036	3915	1
rs4422367	4	4934973	A	G	ENSG00000072832.15	CRMP1	5893086	958113	-0.376963	0.113611	0.00110894	0.439796	1	3822	1
rs7674132	4	6726451	T	C	ENSG00000109501.15	WFS1	6269849	-456602	-0.378409	0.100374	0.000224995	0.303128	0.86578	3848	1
rs28498345	4	6732998	G	T	ENSG00000013288.9	MAN2B2	6575189	-157809	-0.250265	0.065919	0.000203892	0.296058	0.889375	4362	1
rs11731038	4	7123356	T	G	ENSG00000179010.16	MRFAP1	6640091	-483265	0.145798	0.0440318	0.00113457	0.441252	1	4404	1
rs73212644	4	5990759	C	G	ENSG00000170846.17	ENSG00000170846	6663396	672637	-0.558154	0.155054	0.000417647	0.352507	1	4390	1
rs56344444	4	6356463	C	T	ENSG00000251580.3	LINC02482	6673965	317502	0.382573	0.116112	0.00119842	0.445674	1	4421	1
rs60065730	4	7445223	A	G	ENSG00000163993.7	S100P	6693878	-751345	-0.845613	0.233649	0.000389618	0.347058	1	4414	1
rs73210726	4	5934261	G	T	ENSG00000178988.11	MRFAP1L1	6709865	775604	0.272748	0.0659763	5.58832e-05	0.19454	0.247116	4422	1
rs11942676	4	6771316	T	C	ENSG00000170871.12	KIAA0232	6781375	10059	0.319343	0.0844158	0.000214425	0.299934	0.959124	4473	1
rs11943057	4	6229511	T	C	ENSG00000132405.19	TBC1D14	6909242	679731	-0.293533	0.0794246	0.000295413	0.32506	1	4556	1
rs16838428	4	6199041	C	T	ENSG00000287104.2	ENSG00000287104	6987052	788011	-0.936877	0.256718	0.00034941	0.34005	1	4455	1
rs62277617	4	7458148	A	G	ENSG00000173011.12	TADA2B	7041899	-416249	0.57871	0.165096	0.000583252	0.383277	1	4443	1
rs6849076	4	8047986	A	G	ENSG00000109519.13	GRPEL1	7068064	-979922	-0.129627	0.0352369	0.000314281	0.331446	1	4490	1
rs6851094	4	7631356	A	G	ENSG00000245468.5	LINC02447	7103394	-527962	-0.492875	0.131516	0.000244295	0.311383	1	4494	1
rs73212536	4	7447674	C	T	ENSG00000184985.16	SORCS2	7192538	-255136	0.568352	0.141358	8.71035e-05	0.228922	0.393446	4517	1
rs75932683	4	8264039	C	T	ENSG00000163995.21	ABLIM2	8158832	-105207	-0.40946	0.119472	0.000764744	0.408231	1	4342	1
rs4340868	4	8853503	T	G	ENSG00000290015.1	ENSG00000290015	8159049	-694454	0.692181	0.178394	0.00014913	0.272506	0.648119	4346	1
rs74505239	4	8107443	G	C	ENSG00000125089.18	SH3TC1	8182072	74629	-0.590523	0.150645	0.000128206	0.2602	0.550517	4294	1
rs71673540	4	7808500	CTGCTCAAAGATGACCAAAAGG	C	ENSG00000170801.10	HTRA3	8269754	461254	0.592827	0.143871	5.89403e-05	0.198303	0.238826	4052	1
rs78923138	4	8878494	G	A	ENSG00000251615.3	ENSG00000251615	8358338	-520156	-0.622887	0.155005	8.78327e-05	0.229789	0.334291	3806	1
rs2386115	4	8104934	T	G	ENSG00000155275.19	TRMT44	8436140	331206	-1.13047	0.285408	0.000109662	0.245519	0.393687	3590	1
rs35797846	4	7612614	G	A	ENSG00000087008.16	ACOX3	8440723	828109	0.267689	0.0801579	0.00103141	0.433745	1	3580	1
rs4074895	4	8871724	C	G	ENSG00000288075.1	ENSG00000288075	9381269	509545	-0.242325	0.0607968	9.96437e-05	0.238752	0.277209	2782	1
rs55801162	4	9898694	T	G	ENSG00000250413.1	SLC2A9-AS1	10006482	107788	0.808592	0.246531	0.00125987	0.450863	1	2510	1
rs6851086	4	9706727	C	A	ENSG00000109667.12	SLC2A9	10054936	348209	0.689907	0.197806	0.000620014	0.389299	1	2600	1
rs7681699	4	10008896	G	T	ENSG00000071127.18	WDR1	10116972	108076	0.102879	0.0381262	0.00767065	0.607691	1	2622	1
rs3902801	4	11011890	C	G	ENSG00000109684.16	CLNK	10684768	-327122	-0.115293	0.0394461	0.00394149	0.550594	1	3048	1
rs141984992	4	13003417	CCTTAA	C	ENSG00000038219.13	BOD1L1	13627725	624308	-0.228721	0.071206	0.00157616	0.471059	1	2718	1
rs78941566	4	14018112	A	G	ENSG00000248360.7	LINC00504	14888169	870057	0.283633	0.0801275	0.000516685	0.371781	1	2635	1
rs4283655	4	15737865	A	G	ENSG00000137449.17	CPEB2	15002481	-735384	0.555554	0.144314	0.000167235	0.280684	0.443172	2650	1
rs28532248	4	14861337	A	G	ENSG00000048342.18	CC2D2A	15469865	608528	0.148865	0.0368796	8.19038e-05	0.223078	0.220485	2692	1
rs59604684	4	14858192	T	C	ENSG00000237765.8	FAM200B	15681662	823470	-0.306934	0.0896763	0.000776854	0.408814	1	2762	1
rs4698413	4	15736259	C	T	ENSG00000118564.15	FBXL5	15681679	-54580	-0.171077	0.0523803	0.00131907	0.455202	1	2762	1
rs7699941	4	16674423	A	C	ENSG00000004468.13	CD38	15778275	-896148	0.224149	0.0683736	0.00126649	0.451452	1	2742	1
rs123043	4	16822277	C	A	ENSG00000137441.8	FGFBP2	15969309	-852968	-0.659511	0.169193	0.00013936	0.267582	0.353277	2535	1
rs62296900	4	16542583	G	C	ENSG00000263327.6	TAPT1-AS1	16226685	-315898	-0.319735	0.0891385	0.000437136	0.356256	1	2578	1
rs1972464	4	16639726	T	C	ENSG00000169762.17	TAPT1	16227410	-412316	-0.191024	0.0564582	0.000888589	0.420651	1	2574	1
rs9992238	4	17474418	C	T	ENSG00000169744.13	LDB2	16898678	-575740	-0.49677	0.152926	0.00139846	0.460133	1	2495	1
rs34792948	4	17545920	C	T	ENSG00000151552.12	QDPR	17512206	-33714	-0.148758	0.0555005	0.00807954	0.611908	1	1970	1
rs79303087	4	17300953	G	A	ENSG00000002549.13	LAP3	17577198	276245	-0.27487	0.0913134	0.00300876	0.5267	1	1761	1
rs1861123	4	18284852	C	T	ENSG00000249502.3	MED28-DT	17614585	-670267	-0.358663	0.118843	0.00293656	0.524502	1	1923	1
rs670628	4	17238705	A	G	ENSG00000118579.13	MED28	17614641	375936	0.204644	0.0577342	0.000507975	0.37078	0.978868	1927	1
rs28724305	4	17540882	G	A	ENSG00000163257.11	DCAF16	17810758	269876	0.306253	0.0847297	0.000396203	0.348295	0.777351	1962	1
rs4428281	4	18674217	A	G	ENSG00000109805.10	NCAPG	17810979	-863238	0.50889	0.168757	0.00295903	0.525096	1	1962	1
rs1607307	4	18774774	A	G	ENSG00000178177.17	LCORL	18021876	-752898	-0.167143	0.0516329	0.00145153	0.463322	1	1991	1
rs4697174	4	20637147	C	G	ENSG00000163138.19	PACRGL	20696282	59135	-0.181991	0.0548968	0.00111967	0.440565	1	2683	1
rs17485934	4	21605271	G	A	ENSG00000152990.14	ADGRA3	22516066	910795	0.400073	0.13602	0.00372432	0.544914	1	1886	1
rs1509242	4	23359959	A	G	ENSG00000249948.7	GBA3	22692914	-667045	-0.284498	0.0871834	0.00133164	0.455969	1	1865	1
rs9761058	4	24504955	T	C	ENSG00000109819.9	PPARGC1A	23904089	-600866	-0.78473	0.223137	0.000560158	0.379316	1	2365	1
rs76878799	4	24157476	T	A	ENSG00000109606.13	DHX15	24584554	427078	0.344843	0.0858375	8.82073e-05	0.230208	0.23472	2661	1
rs113414783	4	25532145	C	T	ENSG00000109610.6	SOD3	24789912	-742233	-0.709056	0.185867	0.000190459	0.291115	0.523	2746	1
rs34078226	4	24790275	GC	G	ENSG00000109618.13	SEPSECS	25160550	370275	-0.181115	0.0467694	0.000153441	0.275026	0.420582	2741	1
rs6817993	4	24437063	A	C	ENSG00000281501.1	SEPSECS-AS1	25160641	723578	-0.225903	0.0689865	0.00128218	0.452773	1	2737	1
rs62410853	4	25752804	A	G	ENSG00000038210.14	PI4K2B	25160663	-592141	-0.762297	0.1991	0.000180859	0.287187	0.495372	2739	1
rs11943612	4	25119696	G	C	ENSG00000053900.11	ANAPC4	25377263	257567	-0.190731	0.0605164	0.00191864	0.488397	1	2629	1
rs12502411	4	24989619	A	G	ENSG00000157765.13	SLC34A2	25648011	658392	0.7398	0.229637	0.00152777	0.467739	1	2515	1
rs56346756	4	25795826	G	A	ENSG00000250317.9	SMIM20	25861830	66004	-0.215195	0.0668227	0.00153387	0.468112	1	2358	1
rs2077777	4	26322296	G	C	ENSG00000091490.11	SEL1L3	25863760	-458536	-0.36962	0.0931669	0.000107002	0.24341	0.252204	2357	1
rs16878361	4	26460263	G	A	ENSG00000168214.22	RBPJ	26163455	-296808	-0.378829	0.0951786	0.000101829	0.240275	0.218422	2145	1
rs16878356	4	26458426	C	T	ENSG00000109689.20	STIM2	26857601	399175	-0.527668	0.137908	0.000182547	0.288081	0.362721	1987	1
rs10939159	4	27433867	A	G	ENSG00000240005.7	STIM2-AS1	26860650	-573217	2.54315	0.812249	0.00205128	0.494874	1	1989	1
rs35796030	4	31643622	AT	A	ENSG00000169851.16	PCDH7	30720369	-923253	0.138338	0.0432013	0.00162831	0.474076	1	2263	1
rs1714932	4	34872628	A	G	ENSG00000248685.6	LINC02484	34335351	-537277	0.304874	0.085695	0.000485041	0.365464	1	2169	1
rs115616577	4	35550968	G	A	ENSG00000047365.13	ARAP2	36244514	693546	-0.358494	0.102294	0.000584772	0.383459	1	2759	1
rs4470639	4	37415635	T	C	ENSG00000154274.15	C4orf19	37453925	38290	-0.369352	0.101915	0.000382766	0.345569	1	3399	1
rs201058631	4	37001113	ATATATATATATATATATAT	A	ENSG00000181826.10	RELL1	37686376	685263	-0.331271	0.101266	0.00129638	0.453976	1	3408	1
rs139304022	4	37273498	C	A	ENSG00000169299.14	PGM2	37826660	553162	-0.361658	0.102604	0.000544649	0.37681	1	3536	1
rs3860063	4	37899467	C	A	ENSG00000065882.18	TBC1D1	37891084	-8383	0.276208	0.073941	0.000255434	0.315387	0.890955	3488	1
rs139618031	4	38759805	G	GT	ENSG00000109787.13	KLF3	38664197	-95608	-0.274807	0.0755605	0.000365541	0.342162	1	2748	1
rs62298545	4	37982776	G	T	ENSG00000231160.12	KLF3-AS1	38664926	682150	0.343048	0.0964539	0.000486867	0.365913	1	2747	1
rs10517461	4	37965556	G	C	ENSG00000174125.8	TLR1	38856817	891261	0.242477	0.0784013	0.00231849	0.505828	1	2731	1
rs191666394	4	38481331	G	A	ENSG00000197712.12	FAM114A1	38867677	386346	-0.278146	0.110325	0.0126178	0.650218	1	2780	1
rs75804143	4	40026436	A	G	ENSG00000121895.8	TMEM156	39032922	-993514	-0.589354	0.183403	0.00156928	0.470649	1	2683	1
rs143760438	4	39537324	G	GC	ENSG00000109790.18	KLHL5	39045039	-492285	-0.520981	0.134837	0.00015856	0.277243	0.417014	2630	1
rs78428374	4	38653788	A	C	ENSG00000249207.2	ENSG00000249207	39182258	528470	-0.363195	0.0901106	8.38242e-05	0.224971	0.225655	2692	1
rs4833049	4	38450458	A	C	ENSG00000157796.18	WDR19	39182504	732046	0.327538	0.0991405	0.00116318	0.44308	1	2691	1
rs143937050	4	40270545	C	T	ENSG00000035928.17	RFC1	39366375	-904170	0.508092	0.167602	0.00281417	0.521361	1	2518	1
rs13109263	4	38976381	A	T	ENSG00000134962.7	KLB	39406930	430549	-0.306506	0.110786	0.0062906	0.58997	1	2563	1
rs4833099	4	38808162	T	A	ENSG00000163682.17	RPL9	39458931	650769	-0.328908	0.0878071	0.000245964	0.312175	0.664349	2701	1
rs61079615	4	38603932	A	G	ENSG00000121897.15	LIAS	39459004	855072	-0.312905	0.0942758	0.00110512	0.439436	1	2704	1
rs4035484	4	40492775	CTG	C	ENSG00000249348.2	UGDH-AS1	39527720	-965055	-0.300658	0.082252	0.000342054	0.338342	0.90439	2644	1
rs11729899	4	40434687	A	G	ENSG00000109814.12	UGDH	39528311	-906376	-0.327281	0.0994356	0.00121239	0.446913	1	2644	1
rs10007960	4	40417397	G	A	ENSG00000287262.1	ENSG00000287262	39546073	-871324	-0.348522	0.102291	0.000819434	0.412606	1	2702	1
rs142261276	4	40570846	AT	A	ENSG00000163683.12	SMIM14	39638902	-931944	-0.269988	0.0667009	7.8405e-05	0.219699	0.212085	2705	1
rs4861250	4	40579209	T	C	ENSG00000255458.8	SMIM14-DT	39639107	-940102	0.245815	0.0678619	0.000385263	0.345997	1	2706	1
rs67737950	4	40258438	C	G	ENSG00000078140.14	UBE2K	39698109	-560329	-0.207791	0.0535308	0.000148207	0.27215	0.393933	2658	1
rs7656219	4	40240813	T	C	ENSG00000121892.15	PDS5A	39977956	-262857	-0.265819	0.0960494	0.00627445	0.589791	1	2612	1
rs2623904	4	40734387	T	C	ENSG00000078177.14	N4BP2	40056850	-677537	0.421221	0.113067	0.000265076	0.317914	0.705633	2662	1
rs73229765	4	40183826	T	C	ENSG00000168421.14	RHOH	40191011	7185	0.604469	0.16269	0.000274912	0.319636	0.751885	2735	1
rs1115838	4	40693429	T	C	ENSG00000163694.15	RBM47	40630875	-62554	0.317107	0.0775373	6.65355e-05	0.20789	0.197877	2974	1
rs278933	4	40413092	C	T	ENSG00000179299.17	NSUN7	40749925	336833	0.140173	0.0381801	0.000322767	0.334006	0.994447	3081	1
rs62301873	4	40601804	A	G	ENSG00000163697.17	APBB2	41216714	614910	-0.348099	0.0929842	0.000247926	0.312905	0.727414	2934	1
rs10002824	4	40969248	C	T	ENSG00000154277.13	UCHL1	41256413	287165	0.374902	0.0956272	0.000127969	0.259969	0.371109	2900	1
rs56124214	4	40584532	T	C	ENSG00000064042.18	LIMCH1	41359607	775075	0.367631	0.105262	0.000609845	0.387856	1	2857	1
rs4526008	4	42515194	T	C	ENSG00000249771.2	ENSG00000249771	41935075	-580119	0.385696	0.12299	0.00201852	0.493262	1	2655	1
rs79950281	4	41528624	G	A	ENSG00000109133.13	TMEM33	41935129	406505	-0.177432	0.0590164	0.00304375	0.527255	1	2652	1
rs4861357	4	41007435	T	C	ENSG00000014824.14	SLC30A9	41990502	983067	0.246342	0.0797319	0.00234179	0.50665	1	2570	1
rs115236975	4	43158251	G	A	ENSG00000178343.5	SHISA3	42397488	-760763	-0.711291	0.205791	0.000691601	0.399745	1	2463	1
rs1371306	4	41800648	C	T	ENSG00000124406.17	ATP8A1	42657121	856473	-0.124115	0.0380236	0.00132745	0.455628	1	2360	1
rs77524927	4	45320128	G	A	ENSG00000151806.14	GUF1	44678420	-641708	0.315116	0.103711	0.00275397	0.519737	1	2330	1
rs3920214	4	46924886	A	T	ENSG00000169019.11	COMMD8	47463702	538816	0.399247	0.131662	0.0028069	0.521178	1	1847	1
rs6855039	4	47714068	A	C	ENSG00000163293.12	NIPAL1	47914142	200074	0.379082	0.131101	0.00433485	0.558127	1	1619	1
rs78114505	4	47341074	A	C	ENSG00000170448.12	NFXL1	47914667	573593	-0.351023	0.0915104	0.000176082	0.28494	0.285781	1623	1
rs2605254	4	48935360	C	A	ENSG00000198515.16	CNGA1	48016681	-918679	0.423146	0.112442	0.000230651	0.305066	0.363045	1574	1
rs11732498	4	47749555	G	A	ENSG00000074966.11	TXK	48134250	384695	0.201692	0.0721961	0.00580967	0.584583	1	1515	1
rs11441012	4	47356275	C	CA	ENSG00000135605.13	TEC	48269838	913563	-0.254646	0.08021	0.00178071	0.481841	1	1388	1
rs17463708	4	47883997	G	A	ENSG00000109171.15	SLAIN2	48341529	457532	-0.339117	0.107051	0.00182129	0.484219	1	1314	1
rs113773866	4	48993874	C	G	ENSG00000109180.15	OCIAD1	48805212	-188662	0.206251	0.077313	0.00837506	0.614873	1	720	1
rs11725773	4	48194318	G	A	ENSG00000145247.12	OCIAD2	48906937	712619	0.114368	0.0473094	0.0166872	0.676268	1	680	1
rs10029785	4	48344976	T	A	ENSG00000109182.12	CWH43	48986275	641299	-0.165216	0.0710929	0.0213113	0.697568	1	619	1
rs17676031	4	52780595	T	C	ENSG00000109184.15	DCUN1D4	51843000	-937595	0.211381	0.0689315	0.00252003	0.511779	1	652	1
rs517914	4	52966525	C	T	ENSG00000163069.13	SGCB	52038299	-928226	0.305969	0.120024	0.0116802	0.643969	1	867	1
rs558199342	4	52499808	G	C	ENSG00000163071.11	SPATA18	52051304	-448504	1.07418	0.292816	0.000326184	0.334939	0.288021	883	1
rs301114	4	52933839	T	C	ENSG00000248866.1	USP46-DT	52659406	-274433	1.35114	0.413437	0.00131031	0.454713	1	1530	1
rs10024057	4	53021905	T	C	ENSG00000226950.8	DANCR	52712325	-309580	0.402618	0.107689	0.000252453	0.314254	0.414023	1640	1
rs903560618	4	53727368	A	C	ENSG00000128045.7	RASL11B	52862317	-865051	0.319201	0.101124	0.00188908	0.48714	1	1753	1
rs78472635	4	53611881	A	T	ENSG00000184178.17	SCFD2	53366066	-245815	0.545108	0.171843	0.00179587	0.482705	1	2010	1
rs7689426	4	53008333	C	T	ENSG00000145216.17	FIP1L1	53377569	369236	0.234983	0.0747697	0.00197506	0.491363	1	2024	1
rs728587	4	53708513	A	G	ENSG00000072201.14	LNX1	53701405	-7108	-0.584441	0.207187	0.00536014	0.577274	1	2228	1
rs7688070	4	53740483	C	T	ENSG00000287534.1	ENSG00000287534	54065239	324756	0.266544	0.0687708	0.000151534	0.273981	0.331859	2190	1
rs13131212	4	54183531	G	A	ENSG00000134853.12	PDGFRA	54229280	45749	0.306575	0.0823253	0.000266504	0.317914	0.631881	2371	1
rs10488848	4	54644915	A	C	ENSG00000157404.17	KIT	54657267	12352	-0.403865	0.10989	0.000318354	0.332924	0.723936	2274	1
rs76716848	4	56095965	T	C	ENSG00000128052.10	KDR	55125595	-970370	-0.636801	0.199861	0.00171534	0.478963	1	2499	1
rs10025179	4	56161764	A	G	ENSG00000134851.13	TMEM165	55395957	-765807	-0.221509	0.0622533	0.000484151	0.365414	1	2618	1
rs4865069	4	56227623	C	T	ENSG00000134852.15	CLOCK	55546909	-680714	-0.264667	0.0843851	0.00201581	0.493146	1	2520	1
rs4865043	4	55912783	A	G	ENSG00000090989.18	EXOC1	55853648	-59135	-0.25441	0.0724751	0.000573079	0.381879	1	2779	1
rs11733080	4	56691665	T	C	ENSG00000286599.1	ENSG00000286599	55903177	-788488	0.234205	0.0613587	0.000188957	0.29047	0.527569	2792	1
rs6851951	4	56569981	A	G	ENSG00000287382.1	ENSG00000287382	55947996	-621985	0.571054	0.169584	0.000938536	0.425386	1	2774	1
rs73242648	4	57095733	A	C	ENSG00000157426.14	AASDH	56387508	-708225	-0.651548	0.193913	0.000962355	0.427335	1	2895	1
rs59504114	4	57155393	AAAG	A	ENSG00000128059.8	PPAT	56435615	-719778	0.384832	0.113295	0.0008492	0.415508	1	2972	1
rs78787453	4	56795743	C	T	ENSG00000128050.9	PAICS	56435741	-360002	-0.19642	0.054699	0.000430995	0.355075	1	2966	1
rs12650586	4	55758465	C	T	ENSG00000289393.1	ENSG00000289393	56467578	709113	0.516726	0.150517	0.000749771	0.406771	1	3009	1
rs61072181	4	55617210	C	G	ENSG00000174780.17	SRP72	56467617	850407	0.184203	0.0529385	0.000638048	0.391609	1	3020	1
rs1718867	4	57072656	A	C	ENSG00000171476.22	HOPX	56681899	-390757	-0.254727	0.0785375	0.001422	0.46172	1	3061	1
rs13146275	4	57510882	G	C	ENSG00000084092.7	NOA1	56977606	-533276	-0.392641	0.108039	0.000369071	0.342423	1	2827	1
rs75029614	4	57228988	G	A	ENSG00000047315.17	POLR2B	56977722	-251266	-0.351798	0.0980198	0.000433885	0.355438	1	2839	1
rs397976929	4	57254854	A	AT	ENSG00000163453.11	IGFBP7	57110385	-144469	0.419105	0.116923	0.00044103	0.357084	1	2955	1
rs4865174	4	57068805	A	G	ENSG00000251049.2	ENSG00000251049	57605872	537067	1.05449	0.278715	0.000214095	0.299767	0.550224	2570	1
rs73170287	4	57158820	A	T	ENSG00000250333.2	ENSG00000250333	57658800	499980	-0.490468	0.153014	0.00161133	0.473149	1	2619	1
rs6840820	4	68260627	C	T	ENSG00000145241.11	CENPC	67545503	-715124	-0.233076	0.059596	0.000132685	0.263188	0.266962	2012	1
rs12645553	4	66736108	G	T	ENSG00000033178.13	UBA6	67701155	965047	0.250013	0.0748799	0.00103374	0.433899	1	1996	1
rs1243610622	4	68925308	G	T	ENSG00000083896.13	YTHDC1	68350090	-575218	0.754741	0.18883	9.5469e-05	0.236688	0.181296	1899	1
rs11249539	4	69402919	G	A	ENSG00000197888.3	UGT2B17	68576413	-826506	-1.4692	0.575446	0.0115543	0.643054	1	2117	1
rs4860265	4	67910402	G	A	ENSG00000196620.10	UGT2B15	68670652	760250	-0.178764	0.0813671	0.029373	0.726708	1	2264	1
rs11947593	4	69387955	G	T	ENSG00000109181.12	UGT2B10	68815994	-571961	0.241547	0.0707461	0.000799633	0.411079	1	2163	1
rs62298444	4	68384603	G	A	ENSG00000272626.1	ENSG00000272626	68906983	522380	-0.745675	0.237631	0.00200591	0.492605	1	2122	1
rs17619211	4	69654711	A	C	ENSG00000135220.11	UGT2A3	68951804	-702907	-0.430434	0.185624	0.0215931	0.698582	1	2321	1
rs11947593	4	69387955	G	T	ENSG00000171234.14	UGT2B7	69051363	-336592	0.213281	0.0551384	0.000156007	0.276488	0.329019	2109	1
rs17592868	4	68349208	T	C	ENSG00000250696.5	ENSG00000250696	69182100	832892	-0.371574	0.10845	0.000767494	0.408389	1	2209	1
rs72607822	4	69465591	T	C	ENSG00000213759.10	UGT2B11	69214748	-250843	-1.04247	0.336106	0.00225386	0.503213	1	2452	1
rs13105018	4	69512785	G	A	ENSG00000156096.14	UGT2B4	69526014	13229	0.27741	0.0789731	0.000568274	0.380953	1	2580	1
rs112627510	4	69063267	C	T	ENSG00000173597.9	SULT1B1	69787961	724694	-0.517534	0.151534	0.000796836	0.410704	1	2615	1
rs76585892	4	68906020	T	G	ENSG00000109193.12	SULT1E1	69860145	954125	-0.560067	0.213828	0.00960932	0.626956	1	2582	1
rs62302789	4	71335558	G	T	ENSG00000171199.11	OPRPN	70397931	-937627	0.988919	0.269077	0.000318288	0.332878	0.724105	2275	1
rs1377285	4	71187857	A	C	ENSG00000132465.12	JCHAIN	70681817	-506040	-0.883938	0.295187	0.00315951	0.530425	1	2105	1
rs41292315	4	69754365	A	C	ENSG00000132467.4	UTP3	70688532	934167	-0.667222	0.176843	0.000222528	0.302176	0.473316	2127	1
rs13143449	4	70135285	C	T	ENSG00000018189.13	RUFY3	70704204	568919	-0.246937	0.0739571	0.0010335	0.433881	1	2040	1
rs72650329	4	71308825	G	A	ENSG00000132463.15	GRSF1	70839897	-468928	-0.280229	0.0869199	0.00151584	0.467121	1	2032	1
chr4:70329253:C:T	4	70329253	C	T	ENSG00000173542.9	MOB1B	70902326	573073	-0.39442	0.129923	0.00277671	0.520154	1	2082	1
rs1453476	4	71555619	T	C	ENSG00000156136.10	DCK	70992538	-563081	0.551607	0.140157	0.000120777	0.255015	0.256047	2120	1
rs842873	4	71830748	C	G	ENSG00000080493.19	SLC4A4	71062667	-768081	0.205148	0.0550136	0.000261586	0.317455	0.546191	2088	1
rs62320810	4	72109307	A	C	ENSG00000145321.13	GC	71804041	-305266	0.203075	0.0685664	0.00349719	0.539323	1	1388	1
rs41374645	4	72713919	G	A	ENSG00000163626.17	COX18	73069755	355836	-0.438411	0.125392	0.000601826	0.386541	0.726404	1207	1
rs115132589	4	73531018	G	C	ENSG00000132466.20	ANKRD17	73258798	-272220	0.238872	0.0893814	0.00826182	0.613577	1	1179	1
rs35383980	4	73004245	G	A	ENSG00000250220.1	ANKRD17-DT	73259209	254964	0.934754	0.346089	0.00761516	0.607017	1	1149	1
rs28823933	4	74186875	A	G	ENSG00000163631.17	ALB	73397114	-789761	-0.304387	0.0994931	0.00257774	0.513855	1	1280	1
rs10005545	4	72913180	C	T	ENSG00000081051.8	AFP	73431138	517958	0.366706	0.112941	0.00140565	0.460474	1	1259	1
rs315381	4	72875633	G	C	ENSG00000250436.1	LINC02499	73508803	633170	-0.400045	0.121339	0.00119018	0.445017	1	1358	1
rs4392479	4	73858070	C	T	ENSG00000169435.14	RASSF6	73620631	-237439	0.262694	0.0845635	0.00221922	0.501525	1	1360	1
rs4694168	4	73507037	T	C	ENSG00000169429.12	CXCL8	73740519	233482	-0.472194	0.132302	0.000465813	0.36206	0.728065	1563	1
rs17242861	4	74429845	T	C	ENSG00000124875.10	CXCL6	73836640	-593205	0.555241	0.171581	0.0014569	0.463731	1	1574	1
rs7654151	4	74466051	C	T	ENSG00000163739.5	CXCL1	73869393	-596658	0.502797	0.136424	0.000306596	0.32881	0.502818	1640	1
rs56311122	4	74673491	G	A	ENSG00000163736.4	PPBP	73988190	-685301	0.33008	0.108318	0.00267778	0.517464	1	1503	1
rs55994507	4	74528542	A	T	ENSG00000163734.4	CXCL3	74038807	-489735	-0.520279	0.157914	0.00119901	0.44571	1	1629	1
rs2198286	4	74900565	T	C	ENSG00000081041.9	CXCL2	74099196	-801369	-0.574784	0.213844	0.00790605	0.610101	1	1690	1
rs149214054	4	74033483	A	G	ENSG00000163738.19	MTHFD2L	74114174	80691	-0.515776	0.182911	0.00537625	0.577544	1	1713	1
rs2060849	4	74926162	C	A	ENSG00000169116.11	PARM1	74933095	6933	0.345181	0.11181	0.0023599	0.507313	1	2055	1
rs13129848	4	74822114	G	A	ENSG00000174796.12	THAP6	75513946	691832	0.503192	0.128021	0.000123143	0.256814	0.291726	2369	1
rs36074615	4	74840210	T	C	ENSG00000138768.15	USO1	75724577	884367	0.188689	0.0612608	0.00241396	0.508476	1	2368	1
rs3775071	4	75667963	C	A	ENSG00000138757.15	G3BP2	75724589	56626	0.168512	0.0560705	0.00305448	0.527537	1	2350	1
rs1005795	4	74975878	A	G	ENSG00000138744.16	NAAA	75941013	965135	0.261738	0.077426	0.000897599	0.421715	1	2384	1
rs79092945	4	76985088	C	T	ENSG00000198301.12	SDAD1	75990962	-994126	0.436053	0.117244	0.000271177	0.318594	0.664926	2452	1
rs7697777	4	76154043	C	T	ENSG00000138755.6	CXCL9	76007509	-146534	0.894587	0.231321	0.000156492	0.276767	0.381685	2439	1
rs6816583	4	75148995	G	A	ENSG00000169245.6	CXCL10	76023497	874502	1.00164	0.303349	0.00117031	0.443602	1	2436	1
rs77537507	4	76513207	T	G	ENSG00000169248.13	CXCL11	76041415	-471792	0.58221	0.181793	0.00162608	0.473955	1	2381	1
rs60810417	4	76811913	G	A	ENSG00000138750.16	NUP54	76148485	-663428	-0.325093	0.0843196	0.000163594	0.278995	0.38003	2323	1
rs62300882	4	76518083	C	G	ENSG00000189157.14	FAM47E	76214040	-304043	0.135879	0.0507296	0.00812154	0.612375	1	2283	1
rs13114029	4	76654115	C	G	ENSG00000138760.11	SCARB2	76234536	-419579	-0.187752	0.0644123	0.0040381	0.552124	1	2336	1
rs6832912	4	75609781	G	A	ENSG00000289515.2	ENSG00000289515	76306591	696810	-0.555624	0.166525	0.00104173	0.434249	1	2315	1
rs4252786	4	77073244	C	T	ENSG00000118804.9	STBD1	76306733	-766511	0.297275	0.0845768	0.000564024	0.380144	1	2314	1
rs11729652	4	76504952	T	C	ENSG00000287401.1	ENSG00000287401	76312098	-192854	1.116	0.328526	0.000848434	0.41539	1	2336	1
rs1114091	4	76223106	A	G	ENSG00000163749.18	CCDC158	76421868	198762	-0.212295	0.0643256	0.00117673	0.443957	1	2392	1
rs6531959	4	75847440	G	A	ENSG00000138771.16	SHROOM3	76435229	587789	0.41537	0.120712	0.000729394	0.404059	1	2388	1
rs355664	4	77568949	A	T	ENSG00000186212.4	SOWAHB	76898144	-670805	-0.32093	0.0863256	0.000272703	0.319099	0.670577	2459	1
rs6850387	4	76973535	G	T	ENSG00000289586.2	ENSG00000289586	76949639	-23896	0.210216	0.0548936	0.000180321	0.286806	0.42736	2370	1
rs35538049	4	76464303	A	C	ENSG00000138758.12	SEPTIN11	76949751	485448	-0.317211	0.095165	0.0010534	0.435207	1	2370	1
rs10049806	4	76625272	C	T	ENSG00000118816.11	CCNI	77076309	451037	0.15723	0.0565691	0.00605864	0.587161	1	2386	1
rs344143	4	76741156	C	T	ENSG00000138764.15	CCNG2	77157207	416051	0.215264	0.0570067	0.000219942	0.301661	0.513346	2334	1
rs2703154	4	77018040	C	T	ENSG00000156234.8	CXCL13	77511753	493713	0.688627	0.229103	0.00305071	0.527445	1	2259	1
rs2703157	4	77016367	G	A	ENSG00000138767.14	CNOT6L	77819615	803248	0.215188	0.0595881	0.000400789	0.349554	0.803581	2005	1
rs2866443	4	77637551	T	C	ENSG00000169288.18	MRPL1	77862830	225279	0.236481	0.0855728	0.00634888	0.590749	1	1971	1
rs34948232	4	78326155	C	CT	ENSG00000138759.20	FRAS1	78057323	-268832	-0.139149	0.0413898	0.000956113	0.426761	1	1965	1
rs13138117	4	78768053	C	T	ENSG00000251442.8	LINC01094	78638780	-129273	0.205859	0.0574038	0.000438376	0.356488	0.744801	1699	1
rs873454	4	78069075	C	A	ENSG00000138756.19	BMP2K	78776342	707267	0.145186	0.0498471	0.00406564	0.552621	1	1811	1
rs144240230	4	80069209	G	GATCT	ENSG00000163297.18	ANTXR2	80125454	56245	-0.291274	0.0999541	0.00404765	0.552282	1	2020	1
rs7698558	4	82730893	C	T	ENSG00000138670.19	RASGEF1B	82044244	-686649	0.220282	0.0904093	0.0158617	0.671756	1	2234	1
rs34080106	4	81423760	GA	G	ENSG00000138668.20	HNRNPD	82374503	950743	-0.2283	0.0716913	0.0017251	0.479698	1	2306	1
rs13105860	4	82396600	G	A	ENSG00000152795.18	HNRNPDL	82430462	33862	-0.178878	0.0506328	0.000529461	0.373879	1	2329	1
rs33955165	4	83151085	GC	G	ENSG00000145293.17	ENOPH1	82430590	-720495	-0.215249	0.0623895	0.000706809	0.401041	1	2312	1
rs7689308	4	82676662	C	A	ENSG00000249242.8	TMEM150C	82562357	-114305	0.463219	0.11542	8.96099e-05	0.231395	0.193916	2164	1
rs6841021	4	82342740	A	G	ENSG00000168152.13	THAP9	82900684	557944	0.344018	0.0870645	0.000113763	0.249204	0.236399	2078	1
rs79746309	4	83391230	C	T	ENSG00000251022.6	THAP9-AS1	82900960	-490270	0.57729	0.179992	0.0016012	0.472427	1	2076	1
rs62321216	4	82100322	G	T	ENSG00000138674.17	SEC31A	82901166	800844	0.232847	0.0712235	0.00130521	0.45446	1	2082	1
rs13129469	4	83070376	A	C	ENSG00000189308.11	LIN54	83012926	-57450	-0.391866	0.102738	0.000190921	0.291191	0.404752	2120	1
rs6811885	4	83220612	G	A	ENSG00000138663.9	COPS4	83034447	-186165	0.234751	0.0994297	0.0193602	0.689312	1	2078	1
rs6853622	4	82454566	T	C	ENSG00000145287.11	PLAC8	83137075	682509	-0.279289	0.0746125	0.000248334	0.312918	0.506105	2038	1
rs71631368	4	83312793	C	A	ENSG00000173085.15	COQ2	83284914	-27879	0.459467	0.1468	0.0020587	0.49522	1	1987	1
rs13149063	4	82969266	C	A	ENSG00000173083.16	HPSE	83335153	365887	-0.616188	0.161138	0.000184094	0.288587	0.386965	2102	1
rs62311817	4	82739400	A	G	ENSG00000163312.11	HELQ	83455855	716455	-0.640601	0.160147	9.43157e-05	0.235271	0.192027	2036	1
rs17008250	4	84176079	C	T	ENSG00000163319.11	MRPS18C	83455932	-720147	0.214509	0.0645506	0.00109006	0.438193	1	2038	1
rs11737191	4	84914449	A	C	ENSG00000163624.6	CDS1	84583127	-331322	0.307316	0.0797556	0.00016499	0.279494	0.269098	1631	1
rs12510253	4	83970223	C	T	ENSG00000180769.10	WDFY3-AS2	84965534	995311	-0.579865	0.155259	0.000256083	0.315571	0.426378	1665	1
rs3822037	4	86053660	C	G	ENSG00000138639.18	ARHGAP24	85475150	-578510	-0.88904	0.244909	0.00037463	0.34315	0.623009	1663	1
rs10222996	4	87581615	A	G	ENSG00000109339.24	MAPK10	86594625	-986990	0.091216	0.02318	0.000121015	0.255244	0.229928	1900	1
rs7666231	4	86259748	A	C	ENSG00000172493.23	AFF1	86935002	675254	-0.117987	0.0445916	0.00891066	0.620555	1	1957	1
rs7692397	4	87305381	C	A	ENSG00000285458.1	ENSG00000285458	86936178	-369203	0.234424	0.0614844	0.000191974	0.29155	0.376077	1959	1
rs142648654	4	87152175	AAG	A	ENSG00000284968.1	ENSG00000284968	86936202	-215973	0.535003	0.144507	0.000288483	0.323316	0.563696	1954	1
rs1809322	4	87589585	A	G	ENSG00000145332.14	KLHL8	87240314	-349271	-0.257904	0.0766984	0.000954005	0.426612	1	2104	1
rs28664715	4	86887872	T	C	ENSG00000170509.12	HSD17B13	87322886	435014	0.70905	0.224067	0.00184117	0.48528	1	2038	1
rs13116978	4	86911877	G	A	ENSG00000198189.11	HSD17B11	87391188	479311	-0.250189	0.097023	0.0107656	0.636745	1	2090	1
rs62316030	4	87742544	T	C	ENSG00000170502.13	NUDT9	87422573	-319971	-0.160618	0.0610534	0.00930189	0.624515	1	2127	1
rs17754435	4	87144549	C	T	ENSG00000118785.15	SPP1	87975667	831118	1.17623	0.407519	0.00440391	0.559474	1	2197	1
rs10516823	4	88876487	G	A	ENSG00000118762.8	PKD2	88007635	-868852	0.782628	0.241973	0.00146494	0.463982	1	2266	1
rs35566912	4	87601060	G	A	ENSG00000118777.12	ABCG2	88231628	630568	0.40328	0.106286	0.000205603	0.296699	0.518736	2523	1
rs78633045	4	89159006	T	C	ENSG00000163644.15	PPM1K	88284769	-874237	0.664085	0.182883	0.000373122	0.342889	0.891389	2389	1
rs34115868	4	89209627	ATC	A	ENSG00000138642.16	HERC6	88378739	-830888	-0.856876	0.282289	0.00277963	0.520278	1	2444	1
rs62310038	4	88390249	G	C	ENSG00000138640.15	FAM13A	89111398	721149	0.360776	0.103781	0.00064534	0.39282	1	2193	1
rs11724799	4	88345336	G	A	ENSG00000180346.5	TIGD2	89111533	766197	-0.342209	0.0987999	0.000674344	0.39728	1	2183	1
rs66502916	4	88502093	C	T	ENSG00000185477.5	GPRIN3	89307800	805707	0.233864	0.0750399	0.00214892	0.499005	1	2083	1
rs62306278	4	89707534	G	A	ENSG00000145335.17	SNCA	89838315	130781	0.522295	0.145705	0.000440804	0.357024	0.901445	2045	1
rs72877690	4	89160696	G	A	ENSG00000138722.10	MMRN1	89879532	718836	-0.758053	0.19048	0.00010202	0.240388	0.207714	2036	1
rs1434543	4	95122153	G	A	ENSG00000163104.18	SMARCAD1	94207611	-914542	0.686371	0.221234	0.00224783	0.502836	1	1574	1
rs35261848	4	94710892	T	C	ENSG00000163106.11	HPGDS	94342876	-368016	-0.369464	0.112213	0.00120775	0.446492	1	1644	1
rs74680757	4	93834862	C	T	ENSG00000163110.15	PDLIM5	94451857	616995	0.257085	0.0927317	0.00618605	0.588781	1	1713	1
rs62320435	4	94307756	G	T	ENSG00000138696.11	BMPR1B	94757955	450199	-0.270902	0.0826328	0.00126611	0.451411	1	1860	1
rs1514980	4	96032023	C	T	ENSG00000182168.15	UNC5C	95549206	-482817	0.23222	0.0583694	0.000102513	0.24066	0.221427	2160	1
rs72677815	4	97315580	G	T	ENSG00000163116.10	STPG2	98143476	827896	0.207364	0.0592345	0.000592632	0.385091	0.871169	1470	1
rs71612658	4	98764020	A	G	ENSG00000289532.2	ENSG00000289532	98261215	-502805	-0.349411	0.115866	0.00295782	0.525083	1	1422	1
rs6852291	4	98497848	C	T	ENSG00000138698.15	RAP1GDS1	98261384	-236464	0.325923	0.106231	0.00250797	0.511422	1	1431	1
rs6850463	4	98789603	T	C	ENSG00000168785.8	TSPAN5	98658611	-130992	-0.213918	0.0623458	0.000754554	0.407068	1	1724	1
rs66879734	4	99790216	A	T	ENSG00000151247.13	EIF4E	98929133	-861083	-0.162025	0.044947	0.000410166	0.351181	0.797772	1945	1
rs1693457	4	99315605	C	T	ENSG00000164024.12	METAP1	98995659	-319946	-0.234852	0.0597369	0.000122721	0.256522	0.241638	1969	1
rs72690863	4	98775066	C	T	ENSG00000272777.1	ENSG00000272777	99068125	293059	0.368377	0.150761	0.01557	0.670105	1	2008	1
rs6419144	4	98724631	C	T	ENSG00000197894.12	ADH5	99088801	364170	-0.168222	0.0562756	0.00321156	0.531919	1	2034	1
rs116459847	4	99605520	A	C	ENSG00000198099.10	ADH4	99157792	-447728	0.397179	0.135858	0.00393318	0.550481	1	2068	1
rs12640004	4	100082320	T	A	ENSG00000172955.17	ADH6	99219537	-862783	-0.196106	0.0539023	0.000363868	0.342162	0.76776	2110	1
rs17028116	4	98792529	A	T	ENSG00000187758.8	ADH1A	99291003	498474	0.286034	0.0800943	0.000462291	0.361447	0.997161	2157	1
rs6828952	4	100212542	C	T	ENSG00000248144.6	ADH1C	99352746	-859796	-0.389248	0.119142	0.00131452	0.454883	1	2168	1
rs36052336	4	99352437	A	G	ENSG00000196616.14	ADH1B	99352760	323	-0.528513	0.16231	0.00136295	0.457831	1	2167	1
rs7671507	4	100117361	A	G	ENSG00000196344.12	ADH7	99435510	-681851	-0.235472	0.0742604	0.00180308	0.483241	1	2218	1
rs62323206	4	98911294	C	T	ENSG00000145331.14	TRMT10A	99564039	652745	0.257243	0.0723914	0.000492241	0.367217	1	2176	1
rs6843522	4	99371608	G	C	ENSG00000138823.14	MTTP	99564081	192473	0.166501	0.0622531	0.00821275	0.613203	1	2177	1
rs9790846	4	98638791	C	T	ENSG00000248676.1	ENSG00000248676	99625913	987122	-0.780959	0.220756	0.00052055	0.372324	1	2260	1
rs925169	4	100698660	G	A	ENSG00000070190.13	DAPP1	99816827	-881833	-0.317962	0.0854842	0.000270836	0.318449	0.59638	2202	1
rs4699397	4	100321744	T	C	ENSG00000109270.13	LAMTOR3	99894428	-427316	-0.181351	0.0648875	0.00578947	0.584123	1	2222	1
rs7675455	4	99741472	C	G	ENSG00000164032.12	H2AZ1	99950355	208883	-0.193795	0.0571581	0.000867457	0.417844	1	2268	1
rs4147547	4	99206154	G	T	ENSG00000145358.6	DDIT4L	100190782	984628	0.215293	0.0614588	0.000587861	0.384272	1	2342	1
rs1605621	4	100754639	T	C	ENSG00000254531.3	FLJ20021	101347752	593113	0.447067	0.154076	0.00420434	0.555243	1	1985	1
rs60813093	4	101107546	A	C	ENSG00000138814.17	PPP3CA	101348278	240732	0.315301	0.113885	0.00625486	0.58957	1	1984	1
rs1501094	4	100508953	G	C	ENSG00000153064.12	BANK1	101411286	902333	0.298948	0.0802831	0.000266775	0.317914	0.512208	1920	1
rs72686761	4	101925465	T	A	ENSG00000138821.14	SLC39A8	102431258	505793	-0.49025	0.14663	0.00101786	0.432487	1	1291	1
rs13119516	4	101920448	G	A	ENSG00000248161.5	ENSG00000248161	102450010	529562	0.451514	0.167867	0.00786419	0.609738	1	1292	1
rs151478	4	102175648	C	T	ENSG00000109320.14	NFKB1	102501330	325682	-0.136786	0.0463853	0.00363817	0.542399	1	1389	1
rs13115792	4	102364004	G	C	ENSG00000109323.11	MANBA	102760994	396990	0.145702	0.050902	0.00473317	0.566154	1	1379	1
rs7688915	4	103267323	T	C	ENSG00000246560.3	UBE2D3-AS1	102827611	-439712	-0.434248	0.12574	0.000698381	0.399924	0.953289	1365	1
rs76369354	4	103669973	A	G	ENSG00000145354.12	CISD2	102868974	-800999	-0.224115	0.0749822	0.0032149	0.531959	1	1364	1
rs13120154	4	103242705	C	T	ENSG00000164037.17	SLC9B1	103019719	-222986	0.298951	0.0867863	0.000720134	0.402708	0.944816	1312	1
rs151422	4	102210959	G	A	ENSG00000164038.16	SLC9B2	103085829	874870	-0.249674	0.0758269	0.00120714	0.44643	1	1428	1
rs13101632	4	102113234	G	A	ENSG00000164039.15	BDH2	103099870	986636	-0.33407	0.0986306	0.000877634	0.419134	1	1414	1
rs34776265	4	104094146	CA	C	ENSG00000248740.8	LINC02428	103255822	-838324	0.202839	0.10795	0.0619564	0.791842	1	1337	1
rs72660666	4	104535919	G	A	ENSG00000168772.12	CXXC4	104494901	-41018	-0.185939	0.0525647	0.000521134	0.372502	0.816617	1567	1
rs13112018	4	105087044	C	T	ENSG00000168769.14	TET2	105145875	58831	0.359923	0.107854	0.00103973	0.43421	1	1869	1
rs2866750	4	104567447	T	C	ENSG00000138777.20	PPA2	105474067	906620	-0.217137	0.0660971	0.00123804	0.448896	1	1924	1
rs195143	4	105072760	C	T	ENSG00000236699.9	ARHGEF38	105552620	479860	-0.0981472	0.0288796	0.000844098	0.414998	1	1858	1
rs6533211	4	105562458	A	T	ENSG00000138780.15	GSTCD	105708778	146320	-0.646323	0.167239	0.000158044	0.277243	0.290011	1835	1
rs4345185	4	105050549	C	G	ENSG00000168743.13	NPNT	105894775	844226	0.319997	0.121321	0.00912382	0.622606	1	1880	1
rs147771029	4	105081847	T	G	ENSG00000138785.16	INTS12	105895986	814139	-0.364365	0.101971	0.000459012	0.360725	0.864319	1883	1
rs17036734	4	106431379	T	G	ENSG00000145348.17	TBCK	106316683	-114696	0.476929	0.122789	0.000146861	0.271247	0.285351	1943	1
rs56396433	4	107683990	C	T	ENSG00000138801.9	PAPSS1	107720234	36244	0.176294	0.0708431	0.0137906	0.658466	1	1820	1
rs990474	4	107191147	C	T	ENSG00000155016.18	CYP2U1	107931549	740402	0.448336	0.149743	0.00316408	0.530497	1	1820	1
rs219489	4	108423858	C	G	ENSG00000138796.18	HADH	107989714	-434144	-0.131963	0.0477283	0.00632313	0.590415	1	1916	1
rs17037228	4	107019431	C	T	ENSG00000245293.5	CYP2U1-AS1	107989724	970293	-0.203878	0.0681179	0.00317413	0.530847	1	1917	1
rs72900303	4	108192167	A	C	ENSG00000234492.6	RPL34-DT	108620475	428308	0.206673	0.0629196	0.00123968	0.448988	1	1978	1
rs1452401	4	108453561	G	A	ENSG00000109475.17	RPL34	108620569	167008	-0.107702	0.0424358	0.0120475	0.646546	1	1984	1
rs7677050	4	108942003	T	C	ENSG00000198856.13	OSTC	108650585	-291418	-0.201643	0.0743048	0.00733864	0.603906	1	2010	1
rs1503251	4	108194727	C	A	ENSG00000164089.9	ETNPPL	108763054	568327	0.72255	0.186741	0.000155327	0.276022	0.303044	1951	1
rs197204	4	109576918	C	G	ENSG00000188517.17	COL25A1	109302752	-274166	0.154728	0.0412829	0.000243989	0.311228	0.514572	2109	1
rs11722475	4	109874806	T	C	ENSG00000138802.11	SEC24B	109433772	-441034	-0.198331	0.056418	0.00056299	0.379963	1	2223	1
rs35618439	4	109290806	G	A	ENSG00000005059.16	MCUB	109560209	269403	-0.622188	0.191625	0.00140554	0.460463	1	2191	1
rs10050066	4	108799034	A	T	ENSG00000138794.10	CASP6	109703583	904549	0.284075	0.0829708	0.000773908	0.408814	1	2285	1
rs34393783	4	109303068	C	CA	ENSG00000123739.11	PLA2G12A	109730070	427002	0.172404	0.0490869	0.000569269	0.381084	1	2280	1
rs147924483	4	109781879	CACA	C	ENSG00000109534.17	GAR1	109815510	33631	0.55732	0.147888	0.000226209	0.303582	0.501279	2216	1
rs6815712	4	109781500	A	G	ENSG00000288913.2	ENSG00000288913	110197678	416178	-0.904195	0.257319	0.000565902	0.380589	1	2275	1
rs143565969	4	110327259	A	T	ENSG00000170522.10	ELOVL6	110199199	-128060	-1.27951	0.467942	0.00691323	0.598612	1	2275	1
rs62337253	4	110822172	G	A	ENSG00000138792.10	ENPEP	110365733	-456439	0.481291	0.179429	0.00803226	0.611476	1	2308	1
rs1325856074	4	111898967	GTC	G	ENSG00000174749.6	FAM241A	112145454	246487	0.330593	0.103132	0.00161052	0.473071	1	1787	1
rs112318743	4	112740966	G	T	ENSG00000138660.12	AP1AR	112231740	-509226	-0.398676	0.1452	0.00668805	0.595452	1	1667	1
rs10212851	4	112996587	T	C	ENSG00000073331.18	ALPK1	112285509	-711078	-0.199602	0.0577208	0.000687552	0.399102	1	1669	1
rs2107026	4	113162673	T	A	ENSG00000145365.12	TIFA	112285955	-876718	-0.240985	0.0777687	0.00227469	0.504275	1	1674	1
rs28405251	4	112853041	T	C	ENSG00000138658.16	ZGRF1	112636995	-216046	-0.325906	0.0842002	0.000154549	0.275653	0.254852	1649	1
rs72678726	4	113531443	T	A	ENSG00000174720.18	LARP7	112637077	-894366	-0.165222	0.0526028	0.00198668	0.49186	1	1652	1
rs17046034	4	113433700	G	T	ENSG00000145349.20	CAMK2D	113761927	328227	-0.280976	0.070879	0.000108294	0.244498	0.221895	2049	1
rs7692793	4	114355942	A	G	ENSG00000180801.14	ARSJ	113979727	-376215	-0.73894	0.198297	0.000264092	0.317914	0.564364	2137	1
rs2635300	4	117625217	G	A	ENSG00000164100.9	NDST3	118033618	408401	-0.21069	0.0602283	0.000597915	0.385988	1	2185	1
rs13111751	4	119129607	C	G	ENSG00000269893.10	SNHG8	118278703	-850904	-0.228994	0.0695273	0.00120354	0.446115	1	2157	1
rs11736024	4	118761978	C	T	ENSG00000145388.15	METTL14	118685392	-76586	0.179876	0.0538462	0.00102783	0.433294	1	1816	1
rs17516540	4	118357288	A	G	ENSG00000150961.15	SEC24D	118838683	481395	-0.375965	0.136266	0.00643223	0.591758	1	1768	1
rs78687864	4	118987167	A	G	ENSG00000172403.11	SYNPO2	118850688	-136479	0.303831	0.0849392	0.000452817	0.359126	0.796052	1758	1
rs6856299	4	118868048	T	A	ENSG00000145390.12	USP53	119212587	344539	0.264013	0.066306	0.000101227	0.239933	0.185144	1829	1
rs13137338	4	119879254	T	A	ENSG00000164096.13	C4orf3	119304445	-574809	0.232939	0.0702774	0.00112186	0.440754	1	1775	1
rs10021530	4	120352705	C	G	ENSG00000138735.16	PDE5A	119628804	-723901	-0.194356	0.0549773	0.000525098	0.373289	0.9352	1781	1
rs10006314	4	120032335	T	C	ENSG00000164109.14	MAD2L1	120066858	34523	0.341163	0.0937657	0.000363498	0.342103	0.724087	1992	1
chr4:119096125:A:G	4	119096125	A	G	ENSG00000250938.8	MAD2L1-DT	120066904	970779	0.128689	0.0362657	0.000501025	0.369028	0.996538	1989	1
rs2219888	4	121562503	G	T	ENSG00000138738.11	PRDM5	120922870	-639633	0.103998	0.0282527	0.000311689	0.330479	0.777663	2495	1
rs34359728	4	121611822	C	T	ENSG00000173376.14	NDNF	121073021	-538801	0.580943	0.17288	0.000961109	0.427284	1	2421	1
rs4833805	4	122058881	A	G	ENSG00000164111.15	ANXA5	121696995	-361886	-0.282943	0.0725139	0.000137304	0.266187	0.31264	2277	1
rs13124576	4	121501861	C	A	ENSG00000145386.11	CCNA2	121823883	322022	0.698097	0.184011	0.000206011	0.296858	0.466409	2264	1
rs2390273	4	121966396	T	C	ENSG00000138686.10	BBS7	121870487	-95909	0.291815	0.077923	0.000246769	0.312513	0.596688	2418	1
rs13143866	4	122619603	G	A	ENSG00000138688.17	KIAA1109	122152331	-467272	-0.12491	0.0385396	0.0014329	0.462307	1	2290	1
rs73847732	4	123465892	T	C	ENSG00000273007.2	ENSG00000273007	122885805	-580087	0.504034	0.125795	9.19011e-05	0.23302	0.176358	1919	1
rs1863298	4	123708670	T	C	ENSG00000170917.14	NUDT6	122922968	-785702	0.237173	0.0744006	0.00170664	0.478411	1	1993	1
rs10019442	4	122779458	T	G	ENSG00000164056.11	SPRY1	123396795	617337	0.296681	0.0809365	0.000329589	0.335321	0.675986	2051	1
rs62320028	4	124106349	T	G	ENSG00000151458.12	ANKRD50	124712732	606383	-0.591109	0.151138	0.000132622	0.263095	0.320415	2416	1
rs11336812	4	125835204	CT	C	ENSG00000196159.14	FAT4	125314918	-520286	-0.210377	0.0540704	0.000143202	0.269956	0.367456	2566	1
rs57594926	4	126629619	C	A	ENSG00000164066.13	INTU	127623271	993652	0.129106	0.0406507	0.00177349	0.481594	1	987	1
rs35008927	4	127748358	G	A	ENSG00000164070.12	HSPA4L	127781821	33463	0.400548	0.111104	0.000409616	0.351181	0.416989	1018	1
rs13108573	4	128474536	A	T	ENSG00000142731.11	PLK4	127880893	-593643	0.261216	0.0791397	0.00117522	0.443817	1	998	1
rs113503955	4	128763389	C	G	ENSG00000164074.16	ABHD18	127965306	-798083	-0.285074	0.0918444	0.00223767	0.502323	1	1029	1
rs144276101	4	127129671	CA	C	ENSG00000138709.20	LARP1B	128061286	931615	-0.132807	0.052848	0.0129015	0.652319	1	1067	1
rs61473420	4	128563680	A	C	ENSG00000164040.18	PGRMC2	128288829	-274851	-0.221808	0.07108	0.00212143	0.497776	1	1263	1
rs76306044	4	129501738	A	G	ENSG00000077684.16	JADE1	128809700	-692038	-0.41751	0.11628	0.00043157	0.355119	0.725038	1680	1
rs638468	4	129533660	T	A	ENSG00000151470.13	C4orf33	129093317	-440343	0.265928	0.0791188	0.000958722	0.427034	1	1820	1
rs1216408	4	128607853	C	G	ENSG00000151466.12	SCLT1	129093600	485747	-0.167881	0.0515386	0.00135764	0.457503	1	1824	1
rs113066120	4	136726859	T	C	ENSG00000189184.12	PCDH18	137532494	805635	-0.364133	0.0990584	0.000317469	0.332729	0.870499	2742	1
rs72714541	4	138388398	G	T	ENSG00000151014.6	NOCT	139015781	627383	-0.586607	0.176965	0.00112092	0.440667	1	2389	1
rs5862368	4	138180047	GC	G	ENSG00000109381.21	ELF2	139177218	997171	-0.173494	0.0527868	0.00123153	0.448395	1	2503	1
rs367756274	4	138356597	T	A	ENSG00000164134.14	NAA15	139301446	944849	-0.357163	0.0961634	0.000276258	0.32011	0.703906	2548	1
rs60006612	4	138911375	C	T	ENSG00000172007.7	RAB33B	139453232	541857	0.279234	0.0728308	0.000177315	0.28543	0.438323	2472	1
rs145413149	4	139772403	G	C	ENSG00000145391.14	SETD7	139606699	-165704	0.296345	0.0764118	0.000150147	0.273166	0.344887	2297	1
rs67168842	4	139783202	G	A	ENSG00000085871.9	MGST2	139665768	-117434	-0.138341	0.049261	0.00556302	0.580682	1	2369	1
rs145460781	4	140603873	G	T	ENSG00000286320.2	ENSG00000286320	139763053	-840820	0.645186	0.188665	0.00078478	0.409525	1	2332	1
rs35090842	4	140110567	T	G	ENSG00000196782.13	MAML3	140154184	43617	0.405951	0.127654	0.00174999	0.480759	1	2441	1
rs13136292	4	140940830	C	T	ENSG00000153130.18	SCOC	140257286	-683544	0.180823	0.0678667	0.00845558	0.615643	1	2354	1
rs2874370	4	140056374	A	T	ENSG00000196951.13	SCOC-AS1	140373409	317035	-0.134697	0.0386515	0.000626272	0.390344	1	2460	1
rs1453132	4	139721290	G	A	ENSG00000153132.13	CLGN	140427661	706371	0.701842	0.197591	0.000494877	0.367987	1	2508	1
rs35692485	4	141096429	T	C	ENSG00000179387.10	ELMOD2	140524168	-572261	0.250652	0.0706443	0.000501759	0.369182	1	2447	1
rs7664947	4	140078028	A	T	ENSG00000109436.8	TBC1D9	140756385	678357	-0.523371	0.180373	0.0042042	0.555243	1	2175	1
rs17338203	4	140911026	A	G	ENSG00000273472.2	ENSG00000273472	140756410	-154616	-0.686074	0.200306	0.000770365	0.408814	1	2182	1
rs1425441	4	140912493	T	G	ENSG00000109445.11	ZNF330	141220887	308394	-0.193653	0.0571586	0.000874896	0.41879	1	2410	1
rs76065116	4	141520912	G	C	ENSG00000248810.4	LINC02432	141357096	-163816	0.709892	0.222984	0.00173007	0.479941	1	2405	1
rs11100741	4	142026393	C	G	ENSG00000164136.17	IL15	141636583	-389810	-0.194056	0.0640519	0.00283063	0.521679	1	2318	1
rs5862563	4	142025191	GT	G	ENSG00000109452.13	INPP4B	142847432	822241	-0.264851	0.082235	0.00153253	0.46806	1	1549	1
rs7674682	4	142369832	G	A	ENSG00000250326.2	USP38-DT	143184861	815029	-0.440269	0.117303	0.000239297	0.308944	0.281652	1177	1
rs72722457	4	142291662	A	G	ENSG00000170185.11	USP38	143184917	893255	-0.348464	0.109092	0.00167114	0.476557	1	1179	1
rs7699956	4	143695753	C	T	ENSG00000109458.9	GAB1	143336762	-358991	0.428857	0.133039	0.00151809	0.467218	1	1081	1
rs149530333	4	144239664	A	G	ENSG00000153147.6	SMARCA5	143513702	-725962	0.213261	0.0681587	0.00206525	0.495634	1	894	1
rs1375988	4	143657779	T	G	ENSG00000251600.8	ENSG00000251600	143559457	-98322	-0.047946	0.0132336	0.000384213	0.345835	0.355781	926	1
rs968936	4	145068961	T	C	ENSG00000164161.10	HHIP	144646156	-422805	-0.395873	0.123111	0.00155836	0.469864	1	1094	1
rs11100891	4	145597187	C	T	ENSG00000248890.4	HHIP-AS1	144661357	-935830	0.390248	0.121825	0.0016221	0.473807	1	1091	1
rs17743530	4	145636442	G	T	ENSG00000164163.11	ABCE1	145098288	-538154	-0.218029	0.075023	0.00414631	0.554178	1	1567	1
rs13137598	4	145505162	T	C	ENSG00000164162.14	ANAPC10	145098541	-406621	0.174828	0.0596277	0.00383192	0.548076	1	1569	1
rs113791863	4	145690482	C	T	ENSG00000164164.17	OTUD4	145180589	-509893	-0.207081	0.0684772	0.00288068	0.523204	1	1558	1
rs10027696	4	145916024	C	T	ENSG00000170365.10	SMAD1	145481194	-434830	0.553731	0.18263	0.00281017	0.521228	1	1620	1
rs79078880	4	147160918	C	T	ENSG00000164167.12	LSM6	146175703	-985215	0.439296	0.128511	0.000788519	0.409897	1	1945	1
rs28410156	4	148028022	A	C	ENSG00000164168.8	TMEM184C	147617386	-410636	-0.265122	0.0891632	0.00337279	0.535669	1	1791	1
rs5027466	4	148652568	T	C	ENSG00000164169.13	PRMT9	147684163	-968405	-0.341665	0.107054	0.00168607	0.477274	1	1776	1
rs62333580	4	148322392	G	A	ENSG00000151623.15	NR3C2	148444698	122306	-0.316875	0.08923	0.000496225	0.368213	0.934391	1883	1
rs13120989	4	151188400	T	G	ENSG00000181541.6	MAB21L2	150582151	-606249	0.151836	0.0479285	0.0018203	0.484219	1	1332	1
rs78783624	4	152004449	C	T	ENSG00000198589.15	LRBA	151015727	-988722	-0.288466	0.0841888	0.000766949	0.408365	1	1347	1
rs890177	4	152024022	T	A	ENSG00000145425.10	RPS3A	151099624	-924398	0.229015	0.0623484	0.000320687	0.333449	0.436455	1361	1
rs56003300	4	151802369	A	T	ENSG00000109686.19	SH3D19	151325605	-476764	-0.254873	0.0890111	0.00471931	0.565814	1	1384	1
rs72738329	4	150739375	G	A	ENSG00000164142.16	FHIP1A	151409176	669801	0.315252	0.0826761	0.000191719	0.291437	0.251151	1310	1
rs28521371	4	153036848	G	C	ENSG00000245954.10	LINC02273	152090459	-946389	0.316814	0.0925909	0.000779635	0.408899	1	1453	1
rs867322	4	152957328	A	G	ENSG00000109670.17	FBXW7	152536092	-421236	-0.213749	0.088447	0.0167203	0.676449	1	1760	1
rs28722529	4	153350860	A	T	ENSG00000268471.6	MIR4453HG	152536264	-814596	0.545738	0.138239	0.000115297	0.250726	0.202347	1755	1
rs4696166	4	153055143	A	G	ENSG00000170006.13	TMEM154	152680012	-375131	0.476676	0.132412	0.000417347	0.352393	0.806315	1932	1
rs908528	4	153086349	C	T	ENSG00000164144.16	ARFIP1	152779937	-306412	0.15581	0.0479113	0.00138184	0.459106	1	2010	1
rs4696525	4	154011293	T	C	ENSG00000109654.16	TRIM2	153152163	-859130	0.169399	0.0543483	0.00214622	0.498893	1	2119	1
rs76653966	4	152777411	T	C	ENSG00000121210.16	TMEM131L	153466346	688935	-0.45569	0.12659	0.000417653	0.352507	0.899207	2153	1
rs6535950	4	153756413	T	C	ENSG00000137462.9	TLR2	153684070	-72343	-0.254431	0.0651448	0.000135379	0.264808	0.309477	2286	1
rs11734894	4	154195604	A	G	ENSG00000171566.12	PLRG1	154550400	354796	-0.492399	0.13416	0.000324082	0.334327	0.675386	2084	1
rs35576651	4	155500248	A	G	ENSG00000171564.12	FGB	154563011	-937237	0.331406	0.0931792	0.000486777	0.365903	1	2093	1
rs35576651	4	155500248	A	G	ENSG00000171560.17	FGA	154590745	-909503	0.364857	0.0949266	0.000171075	0.282873	0.361311	2112	1
rs35576651	4	155500248	A	G	ENSG00000171557.17	FGG	154612967	-887281	0.306773	0.0959708	0.00165865	0.475943	1	2126	1
rs112731226	4	153744295	G	A	ENSG00000121207.12	LRAT	154626945	882650	-0.411642	0.121511	0.000875813	0.418875	1	2181	1
rs62325333	4	154983572	A	G	ENSG00000251244.3	ENSG00000251244	155496110	512538	0.27826	0.0777717	0.000451425	0.358941	1	2572	1
rs6813766	4	156410881	C	T	ENSG00000164116.17	GUCY1A1	155666726	-744155	-0.22647	0.0620136	0.00034627	0.339522	0.895107	2585	1
rs11100000	4	155401837	C	T	ENSG00000061918.14	GUCY1B1	155758992	357155	0.277705	0.0733566	0.000212277	0.298969	0.552343	2602	1
rs10010902	4	155123317	G	A	ENSG00000151790.9	TDO2	155854738	731421	0.326383	0.104789	0.00216179	0.499418	1	2555	1
rs6536076	4	155499453	A	T	ENSG00000256043.5	CTSO	155953912	454459	0.193712	0.0620417	0.00210959	0.497517	1	2651	1
rs62328704	4	156285781	A	G	ENSG00000145431.11	PDGFC	156971799	686018	0.278667	0.0947508	0.00372698	0.544972	1	2432	1
rs11729330	4	157972812	C	A	ENSG00000109738.11	GLRB	157076125	-896687	-0.692534	0.191906	0.000404473	0.350558	0.931098	2302	1
rs1594871	4	157541380	T	C	ENSG00000287226.1	ENSG00000287226	158094763	553383	0.639861	0.168642	0.000205681	0.296728	0.388121	1887	1
rs13117304	4	159049136	C	G	ENSG00000164125.16	GASK1B	158173318	-875818	-0.320383	0.0920308	0.000634313	0.391072	1	1772	1
rs28455789	4	159042382	G	A	ENSG00000164124.11	TMEM144	158201604	-840778	0.228197	0.0735786	0.00225551	0.503318	1	1800	1
rs144304425	4	158436784	TA	T	ENSG00000171509.16	RXFP1	158315311	-121473	0.160418	0.0540624	0.00343776	0.537558	1	1809	1
rs1328928	4	158270685	C	G	ENSG00000171503.13	ETFDH	158671968	401283	-0.279774	0.107901	0.0103471	0.633207	1	1663	1
rs1928267	4	158221411	G	T	ENSG00000205208.5	C4orf46	158672255	450844	-0.347742	0.0913156	0.000195299	0.292983	0.324782	1663	1
rs144304425	4	158436784	TA	T	ENSG00000052795.13	FNIP2	158769026	332242	-0.195811	0.0843748	0.0214887	0.698255	1	1623	1
rs4566614	4	162489647	C	T	ENSG00000145414.9	NAF1	163166890	677243	0.25069	0.0666492	0.000232292	0.305889	0.504306	2171	1
rs4482717	4	164337116	A	G	ENSG00000164129.12	NPY5R	163343892	-993224	-0.554699	0.168792	0.00123322	0.44853	1	2169	1
rs17578337	4	163971122	C	T	ENSG00000164128.7	NPY1R	163344832	-626290	0.306545	0.0924173	0.00111285	0.44016	1	2166	1
rs78772028	4	162850885	T	A	ENSG00000198498.10	TMA16	163494442	643557	0.371708	0.12339	0.00298729	0.526068	1	2227	1
rs34666359	4	163906944	T	C	ENSG00000145416.14	MARCHF1	164384050	477106	-0.758417	0.243731	0.00218241	0.500161	1	2659	1
rs72690065	4	164392655	T	A	ENSG00000109466.14	KLHL2	165207561	814906	-0.491576	0.120512	6.93774e-05	0.210441	0.201819	2909	1
rs4234975	4	164767651	G	A	ENSG00000170088.14	TMEM192	165208549	440898	-0.167781	0.0524629	0.00165018	0.475403	1	2910	1
rs11100583	4	164956493	C	G	ENSG00000052802.13	MSMO1	165327667	371174	-0.530117	0.131858	8.71968e-05	0.228967	0.270833	3106	1
rs10016520	4	165269052	T	C	ENSG00000109472.14	CPE	165361194	92142	-0.631081	0.224512	0.00552079	0.57994	1	3016	1
rs4429751	4	166931606	T	G	ENSG00000196104.11	SPOCK3	167234796	303190	-0.180165	0.0682302	0.00904805	0.622042	1	2352	1
rs7438919	4	167440123	T	G	ENSG00000109511.12	ANXA10	168092537	652414	0.440265	0.134565	0.00129427	0.453865	1	2360	1
rs2723687	4	168617275	G	A	ENSG00000137628.18	DDX60	168318883	-298392	0.322843	0.107017	0.00294776	0.524749	1	2390	1
rs141300706	4	168710278	TTTTTCTTTTC	T	ENSG00000129116.20	PALLD	168497052	-213226	0.363559	0.104106	0.000610544	0.387991	1	2244	1
rs10007446	4	167699169	A	C	ENSG00000181381.15	DDX60L	168537786	838617	0.596988	0.16018	0.000263561	0.317866	0.591695	2245	1
rs4692557	4	168996552	G	T	ENSG00000145439.12	CBR4	169010275	13723	0.291993	0.0752528	0.000149081	0.272442	0.336624	2258	1
rs28434736	4	169097175	G	A	ENSG00000154447.15	SH3RF1	169270956	173781	0.287078	0.0929963	0.00236159	0.507313	1	2255	1
rs6836701	4	169999109	G	C	ENSG00000137601.18	NEK1	169612632	-386477	0.322397	0.0870282	0.000286129	0.322845	0.554804	1939	1
rs115988440	4	170119300	A	G	ENSG00000109572.16	CLCN3	169612633	-506667	-0.474749	0.13826	0.000747848	0.406464	1	1942	1
rs17543916	4	169077755	C	T	ENSG00000056050.7	HPF1	169757944	680189	-0.537429	0.156336	0.000737839	0.405079	1	1856	1
rs11944018	4	169851602	T	G	ENSG00000248319.4	LINC02275	169975953	124351	-0.444473	0.139557	0.00172283	0.479571	1	1860	1
rs7694808	4	170003586	T	C	ENSG00000198948.12	MFAP3L	170033031	29445	0.283048	0.0778382	0.000366258	0.342206	0.683804	1867	1
rs139799040	4	169920095	TC	T	ENSG00000109576.14	AADAT	170091699	171604	0.231344	0.0738324	0.00203574	0.494145	1	1756	1
rs79664434	4	169482157	C	T	ENSG00000250266.3	LINC01612	170226535	744378	1.02151	0.326229	0.00204959	0.494811	1	1867	1
rs4692898	4	171630345	A	C	ENSG00000174473.16	GALNTL6	171812254	181909	0.0993295	0.0280143	0.000506058	0.370294	0.871938	1723	1
rs11729313	4	172783119	G	A	ENSG00000164105.4	SAP30	173369969	586850	0.555904	0.157488	0.000535134	0.375073	1	1956	1
rs113077567	4	173591178	A	G	ENSG00000272870.4	SAP30-DT	173370721	-220457	0.199423	0.0515335	0.000155037	0.275801	0.303096	1955	1
rs13147310	4	172947815	C	T	ENSG00000164106.8	SCRG1	173406380	458565	0.227892	0.0662181	0.000728016	0.403946	1	1940	1
rs11947246	4	173903580	C	A	ENSG00000286039.3	ENSG00000286039	173508072	-395508	0.302568	0.0968892	0.00210592	0.497412	1	1964	1
rs35028591	4	172563364	AT	A	ENSG00000288776.1	ENSG00000288776	173519290	955926	0.156453	0.0462496	0.00089054	0.420896	1	1995	1
rs56367103	4	172708835	T	A	ENSG00000237125.13	HAND2-AS1	173527270	818435	0.221787	0.0635897	0.000620044	0.3893	1	2014	1
rs62341985	4	173556431	T	C	ENSG00000164107.9	HAND2	173530229	-26202	0.240912	0.0626304	0.000169164	0.281591	0.342727	2026	1
rs12511503	4	173556246	G	A	ENSG00000289210.1	ENSG00000289210	174233348	677102	0.573499	0.167522	0.000774895	0.408814	1	2614	1
rs13107790	4	173835094	C	G	ENSG00000164118.13	CEP44	174283730	448636	-0.267923	0.0684922	0.000132285	0.262893	0.346191	2617	1
rs72708263	4	174797335	A	G	ENSG00000251584.2	ENSG00000251584	174522617	-274718	0.287401	0.107666	0.00833574	0.614464	1	2566	1
rs10014039	4	175239890	T	G	ENSG00000164120.14	HPGD	174523154	-716736	0.53992	0.138112	0.000133512	0.263748	0.342059	2562	1
rs72702654	4	175730825	C	A	ENSG00000150625.17	GPM6A	176002664	271839	0.516652	0.158347	0.00133354	0.456091	1	2457	1
rs75862561	4	176249717	TG	T	ENSG00000289149.1	ENSG00000289149	176319783	70066	-1.18216	0.309477	0.000186931	0.289722	0.485459	2597	1
rs77582838	4	177200521	G	A	ENSG00000129128.13	SPCS3	176319966	-880555	0.285436	0.0866208	0.00119688	0.445514	1	2594	1
rs34443098	4	175714589	CTA	C	ENSG00000289520.1	ENSG00000289520	176341098	626509	0.719178	0.251485	0.00477151	0.566954	1	2635	1
rs9784497	4	177260527	T	C	ENSG00000038002.9	AGA	177442437	181910	-0.237282	0.0611163	0.000147784	0.271918	0.380101	2572	1
rs7660518	4	178297744	C	T	ENSG00000250131.2	AGA-DT	177442519	-855225	0.279658	0.0824633	0.000865098	0.417469	1	2571	1
rs77379437	4	181202252	A	T	ENSG00000218336.9	TENM3	182143987	941735	-0.129525	0.0455787	0.00503509	0.571531	1	3876	1
rs2168960	4	182025755	C	T	ENSG00000129187.15	DCTD	182917936	892181	0.19067	0.0503176	0.000209426	0.298077	0.760843	3633	1
rs11132119	4	182230455	C	G	ENSG00000251359.4	WWC2-AS2	183099199	868744	-0.346114	0.106293	0.00136286	0.457831	1	3544	1
rs2726781	4	182262828	T	C	ENSG00000151718.16	WWC2	183099257	836429	0.172675	0.0612065	0.00535457	0.577191	1	3546	1
rs142239921	4	183660863	A	G	ENSG00000168564.6	CDKN2AIP	183444635	-216228	0.652886	0.175182	0.000263635	0.317889	0.978349	3711	1
rs79626683	4	184142138	G	C	ENSG00000232648.4	ING2-DT	183504494	-637644	-0.702754	0.188351	0.00025963	0.316791	0.949207	3656	1
rs10010353	4	182835073	T	C	ENSG00000168556.7	ING2	183505058	669985	0.294421	0.0780678	0.000223845	0.302517	0.817481	3652	1
rs3796696	4	184283978	C	A	ENSG00000173320.12	STOX2	183797692	-486286	0.351224	0.0982428	0.000456025	0.360042	1	3597	1
rs4861621	4	184363531	G	A	ENSG00000180712.5	LINC02363	184353977	-9554	0.425012	0.110194	0.000162708	0.278574	0.616663	3790	1
rs6821075	4	183733064	G	A	ENSG00000249096.7	LINC02362	184382416	649352	-0.931582	0.278624	0.00101763	0.432462	1	3702	1
rs76545693	4	184644088	G	A	ENSG00000168310.12	IRF2	184474558	-169530	-0.309165	0.0832535	0.000276859	0.320357	1	3626	1
rs76373476	4	183544971	G	A	ENSG00000271646.1	IRF2-DT	184474802	929831	0.720813	0.209458	0.000728521	0.403984	1	3627	1
rs70962580	4	185559089	AT	A	ENSG00000164306.11	PRIMPOL	184649667	-909422	0.322275	0.0972083	0.00111906	0.440492	1	3472	1
rs13133563	4	184960020	A	G	ENSG00000164305.20	CASP3	184650062	-309958	-0.283085	0.0816082	0.000662327	0.395557	1	3472	1
rs12641300	4	184621224	A	G	ENSG00000151725.12	CENPU	184734130	112906	0.442865	0.123602	0.000443328	0.357566	1	3480	1
rs7683543	4	184893811	T	C	ENSG00000151726.16	ACSL1	184826818	-66993	-0.31954	0.0978434	0.00132009	0.455284	1	3565	1
rs60529718	4	184384093	T	C	ENSG00000251230.7	MIR3945HG	184855751	471658	0.265142	0.0712333	0.000268249	0.318129	0.979913	3653	1
rs13114747	4	184892320	A	G	ENSG00000289197.2	ENSG00000289197	184894400	2080	0.594788	0.173526	0.000763707	0.408076	1	3614	1
chr4:185522762:A:G	4	185522762	A	G	ENSG00000249173.8	LINC01093	184899553	-623209	-1.8961	0.480803	0.000117156	0.252047	0.423052	3611	1
rs3121384	4	184297688	G	A	ENSG00000164323.15	CFAP97	185209504	911816	-0.223901	0.0584654	0.000180241	0.286805	0.691226	3835	1
rs10031672	4	185809662	C	T	ENSG00000154553.17	PDLIM3	185535507	-274155	0.318708	0.085125	0.000247596	0.312852	0.935419	3778	1
rs7699420	4	184651670	C	T	ENSG00000233110.1	SORBS2-AS1	185587909	936239	0.431842	0.107775	9.18702e-05	0.233009	0.347086	3778	1
rs4862534	4	185462086	G	T	ENSG00000164342.14	TLR3	186068911	606825	0.303201	0.0918661	0.00117615	0.443894	1	3454	1
rs6856059	4	185730693	C	T	ENSG00000164344.17	KLKB1	186226438	495745	-0.250741	0.0685053	0.000336121	0.337027	1	3653	1
rs12643610	4	185471942	G	A	ENSG00000088926.14	F11	186266189	794247	-0.427579	0.119894	0.000470423	0.362898	1	3578	1
rs55997030	4	186488445	C	T	ENSG00000251165.6	F11-AS1	186500997	12552	-0.167337	0.0446433	0.000243698	0.311062	0.895346	3674	1
rs71611835	4	189550745	G	A	ENSG00000109536.12	FRG1	189940870	390125	-0.317859	0.0868514	0.000336568	0.337121	0.573175	1703	1
rs13180809	5	1212532	C	T	ENSG00000260774.1	ENSG00000260774	217279	-995253	0.136473	0.0503882	0.00745182	0.60521	1	1777	1
rs28769581	5	13018	C	A	ENSG00000164366.4	CCDC127	218153	205135	0.229165	0.0599416	0.000184674	0.288811	0.32798	1776	1
rs72709404	5	1203841	C	T	ENSG00000073578.18	SDHA	218303	-985538	0.206199	0.071248	0.004301	0.557337	1	1775	1
rs2162877	5	978013	T	C	ENSG00000249915.9	PDCD6	271621	-706392	0.300355	0.0934652	0.0015687	0.470613	1	1886	1
rs28363120	5	1405375	C	T	ENSG00000221990.5	EXOC3-AS1	443160	-962215	-0.391582	0.117407	0.00104636	0.434626	1	2163	1
rs60857630	5	494849	C	G	ENSG00000180104.16	EXOC3	443175	-51674	0.616191	0.16055	0.000174684	0.284782	0.37819	2165	1
rs72709431	5	1219888	G	A	ENSG00000066230.12	SLC9A3	524449	-695439	-0.471987	0.142801	0.00115758	0.442734	1	2349	1
rs56345976	5	1276758	G	A	ENSG00000112877.8	CEP72	612340	-664418	0.336497	0.0908876	0.000288402	0.323316	0.724177	2511	1
rs72715511	5	1389071	C	T	ENSG00000171368.12	TPPP	693352	-695719	-0.365904	0.111998	0.00131472	0.454883	1	2702	1
rs1035908	5	465395	T	C	ENSG00000289088.1	ENSG00000289088	693493	228098	-0.519983	0.146816	0.000513136	0.371601	1	2704	1
rs11954950	5	1378301	C	T	ENSG00000206077.14	ZDHHC11B	784729	-593572	-0.364267	0.112017	0.00138251	0.459135	1	2889	1
rs4975558	5	1566342	C	G	ENSG00000288930.1	ENSG00000288930	784825	-781517	-0.445153	0.119696	0.000271353	0.318675	0.78448	2891	1
rs10475434	5	862726	G	A	ENSG00000188818.13	ZDHHC11	858973	-3753	-0.891071	0.252557	0.00053819	0.375805	1	3016	1
rs55744954	5	1559402	C	T	ENSG00000028310.18	BRD9	892801	-666601	-0.204692	0.0641182	0.00168105	0.477021	1	3110	1
rs10035238	5	1147871	G	C	ENSG00000215246.6	LINC02982	997342	-150529	0.394574	0.0957926	5.9291e-05	0.19869	0.199158	3359	1
rs1994388	5	1912807	T	C	ENSG00000113504.21	SLC12A7	1112063	-800744	-0.223762	0.0754166	0.0034406	0.537662	1	3659	1
rs11133656	5	1165663	A	G	ENSG00000249201.2	TERLR1	1178605	12942	-0.785087	0.273392	0.00460323	0.563924	1	3755	1
rs450628	5	677947	A	G	ENSG00000174358.16	SLC6A19	1201595	523648	-0.509175	0.141352	0.000414008	0.351725	1	3657	1
rs72705139	5	948674	G	A	ENSG00000049656.14	CLPTM1L	1345099	396425	1.20116	0.419655	0.00473547	0.566212	1	3677	1
rs78156	5	1855543	C	T	ENSG00000286388.1	ENSG00000286388	1345197	-510346	0.45435	0.137342	0.00114623	0.441715	1	3666	1
rs11740574	5	973428	C	T	ENSG00000153395.10	LPCAT1	1523962	550534	0.210346	0.0684971	0.00248559	0.510686	1	3645	1
rs10866539	5	2576921	G	A	ENSG00000171421.13	MRPL36	1801366	-775555	-0.198447	0.0514519	0.000162699	0.278574	0.669181	4113	1
rs62335822	5	1898484	C	A	ENSG00000145494.12	NDUFS6	1801407	-97077	0.189122	0.0535894	0.000536522	0.375392	1	4112	1
rs4702895	5	4663234	C	T	ENSG00000164151.12	ICE1	5420664	757430	0.415718	0.109219	0.000196652	0.293624	0.603524	3069	1
rs56264732	5	6252955	T	C	ENSG00000286753.3	ENSG00000286753	5422129	-830826	-0.52107	0.15699	0.00110477	0.439436	1	3082	1
rs529439	5	6616164	A	G	ENSG00000133398.4	MED10	6378571	-237593	-0.186578	0.05404	0.000700713	0.400169	1	3283	1
rs12658873	5	6293888	T	C	ENSG00000250056.8	LINC01018	6582136	288248	-0.314061	0.103809	0.00286914	0.522873	1	3168	1
rs73736471	5	6135093	A	G	ENSG00000037474.15	NSUN2	6633291	498198	0.279866	0.0780471	0.000438823	0.356629	1	3115	1
rs80302401	5	6136697	C	T	ENSG00000145545.12	SRD5A1	6633427	496730	0.437544	0.132859	0.00120471	0.446215	1	3118	1
rs35018833	5	7465012	C	A	ENSG00000112941.14	TENT4A	6713432	-751580	-0.537838	0.136225	0.000115137	0.250624	0.367518	3192	1
rs56027825	5	8196559	T	C	ENSG00000215217.7	C5orf49	7851151	-345408	-0.333574	0.113236	0.00367282	0.543404	1	2967	1
rs112690804	5	8274786	TA	T	ENSG00000124275.15	MTRR	7851186	-423600	0.372184	0.0911347	6.80795e-05	0.209142	0.202128	2969	1
rs72643767	5	7143105	G	A	ENSG00000124279.12	FASTKD3	7869037	725932	0.478845	0.12309	0.000143532	0.27007	0.42026	2928	1
rs141001664	5	8088873	T	G	ENSG00000247516.8	MIR4458HG	8450701	361828	0.473899	0.157757	0.00306766	0.527897	1	2783	1
rs79423478	5	7840273	C	T	ENSG00000249159.6	ENSG00000249159	8457564	617291	1.10335	0.343467	0.00157468	0.470975	1	2753	1
rs4470734	5	10076929	C	T	ENSG00000112902.12	SEMA5A	9546075	-530854	-0.518644	0.149626	0.000668245	0.396578	1	3035	1
rs1035961	5	9928750	A	C	ENSG00000250786.4	SNHG18	9546170	-382580	0.717741	0.256439	0.00572091	0.582881	1	3030	1
rs77580048	5	9463924	G	T	ENSG00000150756.14	ATPSCKMT	10249897	785973	-0.942694	0.246664	0.000185613	0.289058	0.590992	3184	1
rs2079245	5	11111793	T	G	ENSG00000271980.1	ENSG00000271980	10267146	-844647	0.212422	0.0635085	0.00101325	0.43211	1	3199	1
rs6896702	5	9331736	T	C	ENSG00000271715.1	ENSG00000271715	10269918	938182	-0.845746	0.26815	0.0019046	0.487886	1	3193	1
rs73742912	5	9923031	A	G	ENSG00000164237.9	CMBL	10307902	384871	-0.206122	0.0740279	0.00597097	0.586383	1	3182	1
rs12652453	5	10914731	C	T	ENSG00000145495.16	MARCHF6	10353695	-561036	0.188687	0.0537395	0.000571401	0.381492	1	3192	1
rs10475476	5	9841183	C	G	ENSG00000259802.3	ENSG00000259802	10354062	512879	-0.484566	0.152208	0.00173028	0.47995	1	3189	1
rs76761155	5	10190564	G	A	ENSG00000145491.12	ROPN1L	10441524	250960	0.524081	0.147733	0.000502816	0.369345	1	3085	1
rs55687848	5	9896378	T	C	ENSG00000164236.12	ANKRD33B	10564070	667692	0.43779	0.116819	0.000244347	0.311407	0.723023	2959	1
rs115752201	5	11639203	G	A	ENSG00000112977.16	DAP	10761234	-877969	0.441499	0.126907	0.000639526	0.39188	1	2824	1
rs55806466	5	11357818	C	A	ENSG00000169862.21	CTNND2	11904446	546628	0.186029	0.0547684	0.000849458	0.415549	1	1724	1
rs6892801	5	13668610	T	C	ENSG00000038382.23	TRIO	14143342	474732	0.151721	0.0411711	0.000307039	0.329045	0.73106	2381	1
rs12657503	5	13806627	G	C	ENSG00000261360.3	OTULIN-DT	14664604	857977	0.535547	0.138899	0.000163495	0.278969	0.305572	1869	1
rs4701631	5	15395049	T	C	ENSG00000154124.6	OTULIN	14664664	-730385	-0.24771	0.0898843	0.0064922	0.592667	1	1867	1
rs114097887	5	14024534	G	T	ENSG00000286970.1	ENSG00000286970	14728587	704053	-0.436492	0.151826	0.00455769	0.563109	1	1900	1
rs339432	5	13977095	C	T	ENSG00000154122.14	ANKH	14871778	894683	0.302855	0.100314	0.00292616	0.524253	1	1777	1
rs11133884	5	17083644	C	T	ENSG00000289112.2	ENSG00000289112	16465865	-617779	0.485699	0.15431	0.00194464	0.489993	1	2330	1
rs61583487	5	16119366	A	T	ENSG00000154153.15	RETREG1	16617101	497735	-0.508787	0.132685	0.000176959	0.285206	0.398334	2251	1
rs2650941	5	17351629	C	T	ENSG00000145555.15	MYO10	16936288	-415341	0.150633	0.054357	0.00620734	0.589036	1	2389	1
rs6871300	5	18724453	C	T	ENSG00000248693.1	LINC02100	18746173	21720	0.995603	0.296871	0.000983302	0.429571	1	2676	1
rs10941850	5	20719353	A	C	ENSG00000249359.3	ENSG00000249359	21341375	622022	0.109353	0.0348609	0.00201312	0.492952	1	1672	1
rs72756607	5	23480185	C	T	ENSG00000248874.5	LINC02899	23951348	471163	1.2208	0.311686	0.000129768	0.261297	0.267581	2062	1
rs73067941	5	27414409	A	G	ENSG00000250337.9	PURPL	27217714	-196695	-0.405919	0.131803	0.00241659	0.50861	1	2078	1
rs73072135	5	31673966	G	T	ENSG00000113360.17	DROSHA	31532196	-141770	-0.378186	0.0942896	9.04528e-05	0.232117	0.267469	2957	1
rs10067008	5	30719667	T	C	ENSG00000082213.18	C5orf22	31532287	812620	1.12748	0.29154	0.000156479	0.276767	0.46349	2962	1
rs10599494	5	31893907	A	G	ENSG00000272086.2	GOLPH3-DT	32173960	280053	-1.0015	0.259252	0.000159007	0.277377	0.441086	2774	1
rs6891910	5	31589373	T	C	ENSG00000113384.14	GOLPH3	32174319	584946	-0.273938	0.0867861	0.00188938	0.487172	1	2769	1
rs7716649	5	31979395	A	G	ENSG00000150712.11	MTMR12	32312987	333592	-0.550238	0.160115	0.000740718	0.405409	1	2870	1
rs2162896	5	31754407	G	A	ENSG00000056097.16	ZFR	32444740	690333	-0.25486	0.0672454	0.000208908	0.297865	0.584108	2796	1
rs13160449	5	31869644	T	C	ENSG00000113387.12	SUB1	32531633	661989	0.364582	0.0889898	6.46904e-05	0.20612	0.18398	2844	1
rs980602	5	33399055	C	T	ENSG00000113389.16	NPR3	32689070	-709985	-0.232827	0.0704341	0.00115606	0.442619	1	2806	1
rs79215797	5	32994819	A	T	ENSG00000249572.3	TARS1-DT	33440649	445830	0.803184	0.284283	0.00528929	0.575898	1	2199	1
rs145914034	5	34275599	TTTGTTG	T	ENSG00000113407.14	TARS1	33440696	-834903	0.682557	0.181037	0.00022476	0.302995	0.494247	2199	1
rs4703481	5	34862436	G	A	ENSG00000242110.9	AMACR	34008104	-854332	0.41308	0.105241	0.000125732	0.258883	0.29723	2364	1
rs3776551	5	33973070	T	C	ENSG00000082196.21	C1QTNF3	34043213	70143	65.2253	16.3928	0.000102336	0.240621	0.239875	2344	1
rs72736807	5	35236423	T	G	ENSG00000271874.1	RAI14-DT	34651888	-584535	0.992383	0.314701	0.00190819	0.488033	1	2312	1
rs35058264	5	35028091	C	A	ENSG00000039560.14	RAI14	34656328	-371763	-0.446483	0.147107	0.00278286	0.520385	1	2300	1
rs17438617	5	35358451	A	T	ENSG00000272323.1	TTC23L-AS1	34839278	-519173	0.558074	0.156597	0.000474682	0.363666	1	2131	1
rs115152428	5	35049891	C	T	ENSG00000113460.13	BRIX1	34915677	-134214	-0.614737	0.160892	0.000186287	0.289467	0.422498	2268	1
rs982822	5	33923725	A	G	ENSG00000113456.20	RAD1	34918989	995264	-0.352447	0.103964	0.000868714	0.418021	1	2224	1
rs256319	5	34619595	A	G	ENSG00000168724.18	DNAJC21	34929559	309964	0.174979	0.0515393	0.000854051	0.416194	1	2156	1
rs10050755	5	35801023	C	T	ENSG00000113492.14	AGXT2	35048135	-752888	0.354238	0.102787	0.000716052	0.402031	1	2197	1
rs1867715	5	34716019	A	G	ENSG00000113494.17	PRLR	35230487	514468	0.233887	0.0748279	0.0020868	0.496581	1	2310	1
rs10512630	5	35210618	T	C	ENSG00000168685.15	IL7R	35852695	642077	-0.830412	0.273388	0.00276204	0.519844	1	2326	1
rs10063618	5	36033954	T	C	ENSG00000145626.12	UGT3A1	36001028	-32926	0.331507	0.119235	0.00604362	0.586912	1	2146	1
rs1118441	5	36297447	G	A	ENSG00000168671.10	UGT3A2	36071358	-226089	-2.09637	0.550314	0.000194365	0.292511	0.401364	2065	1
rs13153801	5	35713175	C	T	ENSG00000164187.7	LMBRD2	36151887	438712	0.178277	0.054627	0.00133016	0.455827	1	1980	1
rs13190625	5	35649112	T	C	ENSG00000145604.17	SKP2	36151989	502877	-0.703349	0.193802	0.000375785	0.3434	0.742176	1975	1
rs36674	5	36741920	C	A	ENSG00000152620.13	NADK2	36242279	-499641	-0.161026	0.0506502	0.0017552	0.480957	1	1842	1
rs144333303	5	36477213	TAATA	T	ENSG00000079215.15	SLC1A3	36596588	119375	0.237959	0.0700949	0.000854781	0.416211	1	1718	1
rs4869685	5	36658982	C	T	ENSG00000285967.1	NIPBL-DT	36876700	217718	-0.209659	0.0584289	0.000435068	0.355657	0.722213	1660	1
rs150577324	5	37815487	TTCC	T	ENSG00000164190.19	NIPBL	36876769	-938718	-0.182224	0.0663931	0.00670895	0.595788	1	1660	1
rs16903252	5	36662259	T	C	ENSG00000113569.16	NUP155	37371106	708847	-0.391028	0.107492	0.000364448	0.342162	0.744932	2044	1
rs6876101	5	38075966	T	G	ENSG00000082068.9	WDR70	37379285	-696681	0.319325	0.0965037	0.00114321	0.441512	1	2037	1
rs72749217	5	37921111	G	A	ENSG00000164318.18	EGFLAM	38258409	337298	-0.440369	0.157665	0.00582011	0.584649	1	2040	1
rs10075011	5	38690321	A	G	ENSG00000113594.10	LIFR	38608354	-81967	0.206599	0.0583648	0.000516669	0.371781	1	2321	1
rs4552642	5	38383806	A	G	ENSG00000249740.4	OSMR-DT	38845829	462023	0.166446	0.0444402	0.000246333	0.312381	0.590214	2396	1
rs16868916	5	39445450	A	C	ENSG00000145623.13	OSMR	38845858	-599592	-0.575165	0.168412	0.000797028	0.410756	1	2399	1
rs7715134	5	39762402	G	A	ENSG00000164327.13	RICTOR	39074399	-688003	0.143468	0.0420628	0.000809214	0.411523	1	2103	1
rs16867673	5	38730128	A	G	ENSG00000082074.19	FYB1	39274528	544400	-0.281628	0.0905905	0.00220277	0.500894	1	2143	1
rs12515033	5	38874117	T	C	ENSG00000113600.12	C9	39371324	497207	-0.514329	0.143703	0.000449479	0.35837	0.959637	2135	1
rs268093	5	39505478	T	C	ENSG00000153071.15	DAB2	39462300	-43178	-0.215169	0.0634499	0.000865518	0.417517	1	2050	1
rs34048302	5	41679792	T	G	ENSG00000171522.6	PTGER4	40679915	-999877	0.326139	0.115114	0.00516641	0.57359	1	2507	1
rs645264	5	41698011	C	A	ENSG00000113638.14	TTC33	40755963	-942048	-0.39065	0.116091	0.000946107	0.425924	1	2493	1
rs5867549	5	41276924	G	GT	ENSG00000132356.12	PRKAA1	40798374	-478550	0.365533	0.0934391	0.00013215	0.262815	0.340684	2578	1
rs1976422	5	40916715	T	A	ENSG00000145592.14	RPL37	40835222	-81493	-0.162299	0.0560044	0.0042509	0.556089	1	2464	1
rs61658060	5	41187708	AC	A	ENSG00000132357.14	CARD6	40841308	-346400	0.258351	0.0692575	0.000260379	0.317029	0.641052	2462	1
rs79619305	5	40854924	A	G	ENSG00000039537.15	C6	41261438	406514	-0.864381	0.259704	0.00107108	0.436586	1	2300	1
rs138671383	5	41426313	TTTTAA	T	ENSG00000182836.10	PLCXD3	41510628	84315	0.374013	0.0990935	0.000221385	0.301978	0.460703	2081	1
rs2459468	5	40957727	G	A	ENSG00000205765.10	RIMOC1	41904188	946461	0.256579	0.0751504	0.000799822	0.411109	1	2109	1
rs10512770	5	41436244	A	G	ENSG00000151876.13	FBXO4	41925254	489010	0.329125	0.0919694	0.000450259	0.358641	0.951397	2113	1
rs230819	5	42805863	C	A	ENSG00000112964.14	GHR	42423439	-382424	-0.407974	0.154642	0.0091089	0.622491	1	1805	1
rs6870018	5	43447899	G	A	ENSG00000198865.10	CCDC152	42756818	-691081	0.225258	0.0774238	0.00410557	0.553378	1	1232	1
rs72757019	5	42754706	G	T	ENSG00000286271.3	ENSG00000286271	42813647	58941	0.408131	0.123228	0.0011316	0.441252	1	1261	1
rs75880438	5	42641193	G	A	ENSG00000250722.6	SELENOP	42887392	246199	-0.345288	0.0928178	0.000270325	0.318303	0.329797	1220	1
rs34194794	5	42949942	T	TAC	ENSG00000287263.3	ENSG00000287263	42993340	43398	-0.527658	0.15505	0.000830733	0.413807	1	1224	1
rs11747571	5	43101962	C	T	ENSG00000215068.10	ANXA2R-AS1	43041572	-60390	0.2649	0.0884238	0.00314677	0.530075	1	1204	1
rs73087468	5	42638650	C	T	ENSG00000177721.5	ANXA2R	43043170	404520	-0.72469	0.189532	0.000184374	0.288694	0.224936	1220	1
rs4129472	5	42523070	T	C	ENSG00000172262.12	ZNF131	43065176	542106	-0.232209	0.0732782	0.001815	0.484064	1	1303	1
rs114768612	5	43815452	G	A	ENSG00000177738.6	ANXA2R-OT1	43067452	-748000	0.421505	0.11358	0.000279326	0.321337	0.366196	1311	1
rs779862	5	43420645	C	A	ENSG00000177453.7	NIM1K	43192071	-228574	0.275638	0.077124	0.000457814	0.360558	0.626748	1369	1
rs4438884	5	43906821	A	G	ENSG00000151882.11	CCL28	43412391	-494430	0.626612	0.225591	0.00609059	0.587605	1	1411	1
rs148472611	5	42748656	A	AAC	ENSG00000151881.15	TMEM267	43483893	735237	0.439685	0.156793	0.00563091	0.581829	1	1502	1
rs11745810	5	43124827	C	G	ENSG00000249492.3	ENSG00000249492	43483913	359086	0.239352	0.0784834	0.00265766	0.516803	1	1500	1
rs779862	5	43420645	C	A	ENSG00000112992.18	NNT	43602692	182047	0.197412	0.0670815	0.00370632	0.544499	1	1521	1
rs62372091	5	42866517	T	C	ENSG00000248092.8	NNT-AS1	43603230	736713	-0.240691	0.0899512	0.00818446	0.612916	1	1521	1
rs61487437	5	43855144	G	T	ENSG00000251141.6	MRPS30-DT	44808777	953633	0.273841	0.0943445	0.00419195	0.555096	1	1119	1
rs75612337	5	44278112	G	A	ENSG00000112996.11	MRPS30	44808947	530835	-0.238024	0.0882158	0.00767474	0.607755	1	1121	1
rs76031754	5	44954358	C	A	ENSG00000272335.1	ENSG00000272335	44826076	-128282	-0.629118	0.211722	0.00339387	0.536151	1	1102	1
rs77087867	5	50968405	A	T	ENSG00000170571.12	EMB	50443248	-525157	0.406753	0.133331	0.00264932	0.516549	1	1064	1
rs62367440	5	51033690	C	A	ENSG00000151883.19	PARP8	50665899	-367791	0.405809	0.11152	0.000362961	0.342031	0.442449	1219	1
rs27258	5	50885955	C	T	ENSG00000289056.2	ENSG00000289056	50667836	-218119	-1.13756	0.458446	0.0140612	0.660348	1	1218	1
rs1363969	5	53475687	G	A	ENSG00000152684.11	PELO	52787916	-687771	-0.229777	0.056271	6.82082e-05	0.209283	0.171407	2513	1
rs34006991	5	52888525	G	GT	ENSG00000213949.10	ITGA1	52787916	-100609	0.207075	0.0603633	0.000756306	0.407268	1	2515	1
rs12520377	5	53491103	G	T	ENSG00000164171.11	ITGA2	52989340	-501763	0.134429	0.0402378	0.00102674	0.433226	1	2584	1
rs186636433	5	53675193	A	G	ENSG00000247796.3	MOCS2-DT	53109816	-565377	0.384776	0.100112	0.000171146	0.282873	0.448231	2619	1
rs1811468	5	53991336	G	C	ENSG00000164172.20	MOCS2	53110063	-881273	0.183775	0.0646865	0.00504688	0.571695	1	2625	1
rs17512714	5	54252090	G	A	ENSG00000164258.12	NDUFS4	53560633	-691457	0.28439	0.0779961	0.000353496	0.340805	1	2851	1
rs56328581	5	53448761	T	G	ENSG00000185305.12	ARL15	54310582	861821	0.360152	0.100811	0.000460084	0.36101	1	2888	1
rs17626606	5	54583383	G	T	ENSG00000178996.14	SNX18	54517759	-65624	-0.416718	0.108591	0.000175025	0.284809	0.49777	2844	1
rs77455852	5	54811208	G	T	ENSG00000287367.2	ENSG00000287367	54663327	-147881	-0.258677	0.0676918	0.00018588	0.289198	0.510242	2745	1
rs113164247	5	55029019	G	C	ENSG00000113088.6	GZMK	55024256	-4763	-0.657464	0.194897	0.00091954	0.423634	1	2509	1
rs1981845	5	54402705	G	A	ENSG00000145649.8	GZMA	55102646	699941	0.31113	0.0989213	0.00195933	0.490703	1	2476	1
rs35950	5	54297889	C	T	ENSG00000164294.14	GPX8	55160167	862278	-0.241571	0.0785412	0.00244768	0.509526	1	2516	1
rs11741761	5	56139969	C	T	ENSG00000067248.11	DHX29	55307694	-832275	-0.263985	0.0736128	0.000438419	0.356488	1	2503	1
rs80074253	5	54772964	G	A	ENSG00000039123.16	MTREX	55307989	535025	-0.410057	0.125642	0.00132952	0.455771	1	2503	1
rs13177003	5	55705452	G	A	ENSG00000067113.17	PLPP1	55534969	-170483	0.191097	0.0667201	0.00470833	0.565695	1	2496	1
rs3852140	5	56455660	G	C	ENSG00000177058.12	SLC38A9	55773194	-682466	-0.216936	0.066149	0.00126143	0.450967	1	2489	1
rs61120022	5	56478786	A	G	ENSG00000134352.21	IL6ST	55995022	-483764	-0.308034	0.0827866	0.000269574	0.318129	0.65075	2414	1
rs72644087	5	56875564	G	T	ENSG00000095015.6	MAP3K1	56815549	-60015	-0.435949	0.126864	0.000741132	0.405455	1	2524	1
rs5868059	5	57580957	CT	C	ENSG00000155542.12	SETD9	56909260	-671697	-0.339416	0.108019	0.0019786	0.491502	1	2604	1
rs10075381	5	56805921	A	C	ENSG00000155545.20	MIER3	56971675	165754	-0.268363	0.0680848	0.00011806	0.252756	0.306131	2593	1
rs72753372	5	58146619	G	A	ENSG00000062194.16	GPBP1	57173948	-972671	0.210609	0.0558438	0.000223805	0.302517	0.609196	2722	1
rs4700235	5	57880853	T	G	ENSG00000287709.3	ENSG00000287709	57650632	-230221	-0.358335	0.0949738	0.000222503	0.302174	0.575393	2586	1
rs13189573	5	57238565	T	A	ENSG00000249198.1	ENSG00000249198	57751717	513152	-0.621799	0.203119	0.00256251	0.513235	1	2460	1
rs10472098	5	59202160	C	T	ENSG00000145632.15	PLK2	58460139	-742021	0.505006	0.148443	0.000833958	0.414061	1	2973	1
rs2675390	5	58869548	T	C	ENSG00000175857.9	GAPT	58491435	-378113	-0.725918	0.194166	0.000252513	0.314254	0.738348	2924	1
rs153983	5	59226264	C	T	ENSG00000152932.8	RAB3C	58582221	-644043	-0.0852341	0.0242325	0.0005591	0.379085	1	2927	1
rs294476	5	59558380	G	T	ENSG00000113448.20	PDE4D	60522120	963740	0.188207	0.0517691	0.000367385	0.342254	0.465477	1267	1
rs1369286	5	59876244	G	A	ENSG00000035499.13	DEPDC1B	60700190	823946	-0.64569	0.174652	0.00029407	0.324526	0.401994	1367	1
rs1445878	5	61875906	G	A	ENSG00000164182.12	NDUFAF2	60945177	-930729	0.210875	0.0636392	0.00112545	0.440993	1	1443	1
rs12514870	5	61640080	C	G	ENSG00000251279.3	SMIM15-AS1	61162070	-478010	-0.337761	0.103221	0.00129244	0.453773	1	1420	1
rs76964011	5	61608161	A	G	ENSG00000130449.6	ZSWIM6	61332258	-275903	0.381229	0.146715	0.0101871	0.631906	1	1411	1
rs16892408	5	61552358	C	T	ENSG00000068796.19	KIF2A	62306162	753804	0.355996	0.0918792	0.000152237	0.274353	0.261695	1719	1
rs72762518	5	63403386	T	C	ENSG00000086189.11	DIMT1	62403943	-999443	-0.207446	0.0660222	0.00197949	0.491533	1	1632	1
rs6864793	5	61755010	T	C	ENSG00000086200.17	IPO11	62403972	648962	0.455991	0.141363	0.00150751	0.466563	1	1636	1
rs62369449	5	64482759	C	T	ENSG00000164197.12	RNF180	64165843	-316916	0.23731	0.0736852	0.00153286	0.468068	1	1473	1
rs74341487	5	64254187	T	C	ENSG00000153015.17	CWC27	64766368	512181	0.164602	0.0462538	0.00048332	0.365414	0.576117	1192	1
rs79392554	5	63817520	G	A	ENSG00000153006.16	SREK1IP1	64768691	951171	0.328967	0.0866349	0.000203425	0.296048	0.2435	1197	1
rs11745645	5	66241061	C	T	ENSG00000123219.13	CENPK	65563168	-677893	0.341953	0.125392	0.0070602	0.60044	1	1639	1
rs1423352	5	65154481	G	A	ENSG00000113593.12	PPWD1	65563236	408755	-0.254657	0.0695729	0.00033598	0.337027	0.555039	1652	1
rs16895034	5	66242119	C	A	ENSG00000113597.18	TRAPPC13	65625004	-617115	-0.249768	0.0727065	0.000743868	0.405987	1	1733	1
rs75407114	5	65917800	A	T	ENSG00000113595.15	TRIM23	65625975	-291825	-0.53679	0.166177	0.001485	0.465316	1	1736	1
rs10074858	5	66622831	A	C	ENSG00000123213.23	NLN	65722205	-900626	-0.233621	0.0625551	0.000256255	0.315571	0.448189	1749	1
rs13188102	5	65850215	G	A	ENSG00000112851.16	ERBIN	65883128	32913	0.368734	0.110735	0.00106552	0.436096	1	1895	1
rs138969900	5	66919036	G	C	ENSG00000269961.1	ERBIN-DT	65925135	-993901	-1.40481	0.354988	0.000111158	0.246809	0.201085	1809	1
rs71632589	5	66750567	C	T	ENSG00000153914.16	SREK1	66139971	-610596	0.179459	0.063417	0.00521846	0.574773	1	1863	1
rs35469198	5	67470629	G	A	ENSG00000069020.19	MAST4	66596380	-874249	0.21683	0.06512	0.00106618	0.436105	1	2110	1
rs16895417	5	66656423	A	G	ENSG00000229666.2	MAST4-AS1	67004080	347657	0.589243	0.17475	0.00092416	0.424218	1	2376	1
rs256504	5	68369482	T	C	ENSG00000249364.7	LINC02997	67379378	-990104	0.440479	0.141213	0.0021302	0.498176	1	2496	1
rs10052847	5	68011858	C	T	ENSG00000145675.16	PIK3R1	68215740	203882	-0.263847	0.0999697	0.00908089	0.622339	1	2340	1
rs11356521	5	67802358	GA	G	ENSG00000248884.2	ENSG00000248884	68434481	632123	-0.447195	0.14432	0.00227545	0.504305	1	2215	1
rs6898649	5	68748293	C	T	ENSG00000248359.2	ENSG00000248359	68565515	-182778	-0.572123	0.188541	0.00278828	0.520617	1	2093	1
rs67722222	5	69122892	G	C	ENSG00000250237.3	ENSG00000250237	68759652	-363240	0.525068	0.163661	0.00159614	0.472143	1	1743	1
rs1428082	5	68473553	C	T	ENSG00000145740.20	SLC30A5	69093991	620438	-0.377019	0.11317	0.00105993	0.43587	1	1180	1
rs1627886	5	68706977	A	G	ENSG00000134057.15	CCNB1	69167135	460158	-1.67012	0.600596	0.00603501	0.586816	1	1168	1
rs6873192	5	68302356	A	G	ENSG00000153044.10	CENPH	69189574	887218	-0.280695	0.0808517	0.000655716	0.394451	0.752762	1148	1
rs1982773	5	69040309	A	G	ENSG00000134056.12	MRPS36	69217760	177451	-0.178465	0.0527665	0.000892511	0.421137	0.951417	1066	1
rs7704608	5	68919991	C	T	ENSG00000134058.12	CDK7	69234795	314804	0.252077	0.0671504	0.000238731	0.308584	0.245176	1027	1
rs114096895	5	69025017	T	G	ENSG00000273841.6	TAF9	69370013	344996	-0.385123	0.107715	0.000455506	0.359891	0.40449	888	1
rs188218079	5	69465899	C	T	ENSG00000085231.14	AK6	69370013	-95886	-0.963186	0.313844	0.00250043	0.511152	1	889	1
rs72773410	5	69367445	G	A	ENSG00000197822.12	OCLN	69492292	124847	-0.405382	0.117538	0.000709568	0.401345	0.544239	767	1
rs13152864	5	68707666	G	A	ENSG00000183474.16	GTF2H2C	69560191	852525	0.118492	0.0464896	0.0116942	0.644099	1	711	1
rs337259	5	69094457	C	T	ENSG00000205571.14	SMN2	70049638	955181	0.281038	0.119353	0.0196799	0.6907	1	299	1
rs7731970	5	71658103	G	C	ENSG00000172062.17	SMN1	70925030	-733073	-0.341326	0.133075	0.0111846	0.639947	1	469	1
rs4703660	5	71725034	C	T	ENSG00000249437.8	NAIP	71025339	-699695	0.244927	0.0746254	0.00125058	0.450015	0.749099	599	1
rs74580916	5	71842090	C	G	ENSG00000145736.15	GTF2H2	71067689	-774401	-0.27687	0.0980025	0.00529192	0.575984	1	668	1
rs6453442	5	72117492	A	G	ENSG00000250387.3	LINC02197	71446772	-670720	0.353031	0.101396	0.000633325	0.390916	0.643458	1016	1
rs10213988	5	72084966	T	C	ENSG00000145734.20	BDP1	71455651	-629315	0.155246	0.0498471	0.00216333	0.499432	1	1042	1
rs114996670	5	71477978	C	T	ENSG00000131711.15	MAP1B	72107234	629256	-0.463836	0.117549	0.000116139	0.251471	0.17235	1484	1
rs75259049	5	73147844	C	T	ENSG00000049883.15	PTCD2	72320367	-827477	0.196295	0.0647652	0.00282006	0.521507	1	1827	1
rs80282378	5	72636564	T	A	ENSG00000113048.19	MRPS27	72321717	-314847	0.192033	0.0491881	0.000136187	0.265359	0.249086	1829	1
rs73762049	5	73297475	G	A	ENSG00000083312.19	TNPO1	72816312	-481163	-0.196403	0.0600484	0.00129868	0.454099	1	1900	1
rs7731900	5	73955861	T	A	ENSG00000157107.14	FCHO2	72956041	-999820	-0.307447	0.0915224	0.000964782	0.427575	1	2027	1
rs2450438	5	73958715	A	G	ENSG00000157111.13	TMEM171	73120569	-838146	-0.521803	0.176072	0.00347737	0.538703	1	1880	1
rs292199	5	74310201	A	G	ENSG00000272525.2	BTF3-DT	73498386	-811815	0.839029	0.234241	0.000445051	0.357724	1	2329	1
rs536568	5	73935841	C	A	ENSG00000145741.17	BTF3	73498408	-437433	0.114204	0.0303806	0.000234214	0.3065	0.545249	2328	1
rs78443863	5	73506505	T	A	ENSG00000164331.10	ANKRA2	73565667	59162	0.582505	0.188594	0.00234893	0.506962	1	2410	1
rs10462505	5	73940244	A	G	ENSG00000214944.10	ARHGEF28	73626158	-314086	-0.566725	0.142095	9.86801e-05	0.237847	0.250943	2543	1
rs6453088	5	74875211	A	T	ENSG00000049860.14	HEXB	74640023	-235188	0.191778	0.0584286	0.00124983	0.449964	1	2254	1
rs56094408	5	74593424	C	T	ENSG00000171617.15	ENC1	74641424	48000	0.260548	0.0853915	0.00264506	0.516399	1	2249	1
rs13186984	5	74694959	A	G	ENSG00000164346.10	NSA2	74766991	72032	-0.232684	0.0780081	0.00327625	0.533463	1	2360	1
rs59650752	5	74677075	T	C	ENSG00000164347.18	GFM2	74767147	90072	0.375019	0.116012	0.00147349	0.464586	1	2358	1
rs62368185	5	74652688	A	G	ENSG00000176928.7	GCNT4	75052558	399870	-0.445949	0.115717	0.000164648	0.27934	0.387582	2354	1
rs6893889	5	76198940	T	C	ENSG00000113161.17	HMGCR	75336329	-862611	0.425355	0.114204	0.000265939	0.317914	0.588789	2214	1
rs6879305	5	76154302	A	G	ENSG00000113163.19	CERT1	75512138	-642164	0.144888	0.0471958	0.00249302	0.510774	1	2059	1
rs7723344	5	76708189	C	A	ENSG00000152359.15	POC5	75717448	-990741	0.28327	0.0873514	0.00142433	0.461785	1	1988	1
rs246799	5	76351415	G	T	ENSG00000145703.17	IQGAP2	76403285	51870	-0.332866	0.0893523	0.000265166	0.317914	0.587342	2215	1
rs72775766	5	76418366	G	A	ENSG00000164220.7	F2RL2	76623413	205047	-0.93036	0.275277	0.00089993	0.421984	1	2451	1
rs2928162	5	77192585	A	T	ENSG00000181104.7	F2R	76716126	-476459	0.430326	0.136119	0.00185954	0.4857	1	2368	1
rs73764873	5	77424935	C	T	ENSG00000164251.5	F2RL1	76818933	-606002	0.75539	0.257299	0.003787	0.546792	1	2447	1
rs2011799	5	77415612	A	G	ENSG00000145708.11	CRHBP	76953045	-462567	0.266265	0.085554	0.00217856	0.500029	1	2446	1
rs137883711	5	76675855	TCTC	T	ENSG00000164252.13	AGGF1	77029251	353396	-0.302754	0.0913553	0.00112386	0.440828	1	2446	1
rs7721799	5	76954553	G	A	ENSG00000250802.7	ZBED3-AS1	77086688	132135	-0.181128	0.0536966	0.000920256	0.423708	1	2409	1
rs168752	5	76750830	C	T	ENSG00000132846.6	ZBED3	77087285	336455	-0.700911	0.206469	0.000854946	0.416211	1	2410	1
rs17652304	5	76581368	C	G	ENSG00000113231.14	PDE8B	77210449	629081	0.218895	0.0604578	0.000387564	0.346497	0.88946	2295	1
rs72765184	5	77214059	C	A	ENSG00000164253.14	WDR41	77620611	406552	0.533759	0.179936	0.00344726	0.537863	1	1965	1
rs10440685	5	77887263	A	G	ENSG00000171530.15	TBCA	77868780	-18483	0.246833	0.0792651	0.00216624	0.499529	1	2086	1
rs62378933	5	78560658	A	G	ENSG00000132842.15	AP3B1	78294762	-265896	0.212752	0.0619345	0.000744315	0.406052	1	1980	1
rs62362870	5	77867136	G	A	ENSG00000145685.14	LHFPL2	78770021	902885	0.296707	0.0772628	0.000173236	0.283978	0.328456	1896	1
rs17237527	5	79554320	G	A	ENSG00000113273.17	ARSB	78986087	-568233	-0.353966	0.10188	0.000649781	0.393387	1	1929	1
rs4576130	5	79964202	C	A	ENSG00000132840.10	BHMT2	79069767	-894435	0.194191	0.0553136	0.000572247	0.381653	1	1982	1
rs558133	5	79129365	C	A	ENSG00000145692.15	BHMT	79111809	-17556	0.327303	0.107639	0.00273372	0.519079	1	2092	1
rs2289290	5	80126282	G	A	ENSG00000132837.15	DMGDH	79236038	-890244	0.314885	0.0975217	0.00149171	0.46567	1	2311	1
rs35878018	5	80573831	A	G	ENSG00000164329.14	TENT2	79612120	-961711	-0.232738	0.0610586	0.000192705	0.291759	0.517028	2683	1
rs12514145	5	79766425	G	A	ENSG00000164309.15	CMYA5	79689836	-76589	0.990981	0.258472	0.000177324	0.285431	0.489237	2759	1
rs76050291	5	79256425	C	T	ENSG00000177034.17	MTX3	79991262	734837	0.342141	0.0875976	0.000135282	0.264727	0.347269	2567	1
rs80069411	5	80994140	C	T	ENSG00000164300.17	SERINC5	80256048	-738092	0.5614	0.139394	8.48392e-05	0.22615	0.244082	2877	1
rs11749100	5	81067759	C	A	ENSG00000289317.2	ENSG00000289317	80407925	-659834	-0.553802	0.174433	0.00177992	0.481831	1	2972	1
rs12522200	5	80097868	A	T	ENSG00000039319.17	ZFYVE16	80408013	310145	-0.375667	0.143201	0.00949854	0.626061	1	2983	1
rs1010809	5	80247305	G	A	ENSG00000152380.10	FAM151B	80487969	240664	0.473717	0.1221	0.00014932	0.27261	0.443331	2969	1
rs16877298	5	79867304	G	A	ENSG00000249042.6	FAM151B-DT	80488095	620791	0.13652	0.0512361	0.00845218	0.615627	1	2969	1
rs142555408	5	79791996	CT	C	ENSG00000113318.11	MSH3	80654652	862656	-0.518659	0.14733	0.000553164	0.377996	1	2859	1
rs73125981	5	80156536	G	C	ENSG00000228716.7	DHFR	80654983	498447	0.48301	0.126566	0.000189456	0.290678	0.542223	2862	1
rs6896509	5	80384615	C	T	ENSG00000131730.16	CKMT2	81233320	848705	-0.557321	0.14674	0.000202784	0.295753	0.465795	2297	1
rs11740343	5	81518106	T	C	ENSG00000247572.9	CKMT2-AS1	81301565	-216541	-0.985003	0.327244	0.00301049	0.526736	1	2227	1
rs2592094	5	81092735	C	T	ENSG00000172497.9	ACOT12	81394179	301444	0.347828	0.115493	0.00299476	0.526332	1	2042	1
rs245400	5	80751939	C	T	ENSG00000145687.17	SSBP2	81751797	999858	-0.316755	0.0810497	0.000134088	0.264086	0.284266	2120	1
rs394442	5	82917589	T	A	ENSG00000186468.13	RPS23	82278396	-639193	-0.154512	0.0543138	0.00499015	0.570772	1	1948	1
rs6452551	5	83869038	A	G	ENSG00000174695.10	TMEM167A	83077863	-791175	-0.147974	0.0422755	0.000593685	0.385225	1	2129	1
rs6862852	5	86822298	A	C	ENSG00000127184.13	COX7C	86617928	-204370	-0.157361	0.0512552	0.00249138	0.510737	1	1560	1
rs6452771	5	88104341	T	G	ENSG00000145715.15	RASA1	87267883	-836458	-0.433607	0.155884	0.00602017	0.586657	1	1467	1
rs62374924	5	86440577	G	A	ENSG00000134480.16	CCNH	87412930	972353	-0.508633	0.132792	0.000179793	0.286601	0.229955	1279	1
rs79820174	5	88869607	A	G	ENSG00000164180.14	TMEM161B	88269476	-600131	-0.595009	0.163272	0.000355965	0.341579	0.332115	933	1
rs10039235	5	89595006	C	T	ENSG00000081189.16	MEF2C	88904257	-690749	0.218397	0.0710964	0.00247793	0.510495	1	1135	1
rs10057121	5	89592828	C	T	ENSG00000153140.9	CETN3	90409766	816938	0.236077	0.0819434	0.00447551	0.56117	1	1669	1
rs10069050	5	90525167	T	C	ENSG00000255647.3	ENSG00000255647	90410000	-115167	-0.488616	0.134345	0.000365384	0.342162	0.609825	1669	1
rs11956141	5	89594811	T	C	ENSG00000113356.13	POLR3G	90471748	876937	0.257087	0.0732136	0.000570768	0.381346	0.934347	1637	1
rs819345	5	89765851	A	C	ENSG00000176055.10	MBLAC2	90474771	708920	0.51641	0.163365	0.00186147	0.485741	1	1637	1
rs11955565	5	90671341	A	G	ENSG00000164199.18	ADGRV1	90529344	-141997	0.267063	0.0818214	0.00132824	0.455659	1	1650	1
rs4336388	5	91148390	G	C	ENSG00000176018.13	LYSMD3	90529584	-618806	0.83608	0.219385	0.000193213	0.292024	0.319768	1655	1
rs34502402	5	91971869	AT	A	ENSG00000248323.8	LUCAT1	91314547	-657322	0.035113	0.0125954	0.00591168	0.585587	1	1605	1
rs75641874	5	91914564	G	T	ENSG00000281357.5	ARRDC3-AS1	91380349	-534215	0.0977807	0.0276137	0.00051442	0.371649	0.797351	1550	1
rs56876862	5	91312972	A	T	ENSG00000113369.9	ARRDC3	91383317	70345	-0.716829	0.256235	0.0057435	0.583202	1	1538	1
rs35531845	5	93113540	C	G	ENSG00000175745.15	NR2F1	93583222	469682	0.439209	0.148585	0.00356016	0.540524	1	1230	1
rs17082510	5	92708969	G	A	ENSG00000237187.9	NR2F1-AS1	93585649	876680	0.212212	0.0578576	0.000326924	0.335108	0.401462	1228	1
rs142976227	5	94265676	C	T	ENSG00000185261.16	KIAA0825	94618604	352928	-0.2283	0.0788232	0.00427185	0.556612	1	1565	1
rs12516781	5	95571381	A	G	ENSG00000175471.20	MCTP1	95285094	-286287	-0.202902	0.0665571	0.00266745	0.517136	1	1716	1
rs12516799	5	95422204	G	A	ENSG00000198677.13	TTC37	95555050	132846	-0.145704	0.0455176	0.00163434	0.474437	1	1789	1
rs6876015	5	95828253	T	C	ENSG00000164291.17	ARSK	95555101	-273152	0.318922	0.08863	0.000419716	0.352964	0.751712	1791	1
rs2548128	5	95736128	A	G	ENSG00000175449.14	RFESD	95646754	-89374	-0.309176	0.0797808	0.000151825	0.274143	0.277233	1826	1
rs147111967	5	96584681	AAGAAGCTGGGGTCATTAGAATCC	A	ENSG00000164292.13	RHOBTB3	95713522	-871159	-0.329101	0.109873	0.00315173	0.530297	1	1916	1
rs78289334	5	96012171	G	A	ENSG00000173221.14	GLRX	95822726	-189445	0.379187	0.11067	0.000767318	0.408371	1	2015	1
rs2578697	5	96563417	T	C	ENSG00000236882.9	LINC01554	95838245	-725172	1.1658	0.385552	0.00288395	0.523276	1	2029	1
rs35588402	5	96136360	G	A	ENSG00000251409.2	ENSG00000251409	95852721	-283639	0.4502	0.172177	0.0097315	0.627859	1	2005	1
rs72773906	5	96756570	C	G	ENSG00000118985.16	ELL2	95961851	-794719	0.23296	0.0848654	0.00670067	0.595672	1	1947	1
rs78619632	5	96481728	T	C	ENSG00000251314.2	ENSG00000251314	95962001	-519727	-0.545412	0.164759	0.00113775	0.441252	1	1941	1
rs26507	5	96744764	C	T	ENSG00000249746.3	ENSG00000249746	96215075	-529689	-0.557717	0.150846	0.000293782	0.324481	0.547317	1863	1
rs2085452	5	96575698	A	T	ENSG00000153113.24	CAST	96525267	-50431	-0.21517	0.0651246	0.00116239	0.443053	1	1716	1
rs155048	5	96643867	A	G	ENSG00000164307.13	ERAP1	96808100	164233	0.336549	0.0990985	0.000851007	0.415749	1	1946	1
rs6556896	5	95998966	G	A	ENSG00000164308.17	ERAP2	96875986	877020	-1.23887	0.325723	0.00019873	0.294571	0.385934	1942	1
rs12521282	5	97358561	A	G	ENSG00000113441.16	LNPEP	96935394	-423167	-0.151177	0.0490451	0.00239621	0.508036	1	2186	1
rs6890485	5	97333619	T	G	ENSG00000247121.8	ENSG00000247121	96935821	-397798	0.377351	0.110496	0.000797456	0.410807	1	2183	1
rs114889718	5	98129686	T	C	ENSG00000058729.11	RIOK2	97183247	-946439	0.46794	0.144589	0.00145541	0.463606	1	2453	1
rs58446122	5	99263708	A	T	ENSG00000174136.13	RGMB	98768650	-495058	0.248162	0.0658524	0.000226253	0.303582	0.463592	2049	1
chr5:99484554:G:C	5	99484554	G	C	ENSG00000246763.7	RGMB-AS1	98773469	-711085	-0.259736	0.0812147	0.00164995	0.475403	1	2032	1
rs10648681	5	98506022	C	CAG	ENSG00000153922.12	CHD1	98929007	422985	0.179629	0.0566192	0.00179322	0.482584	1	1700	1
rs35314603	5	99225805	AG	A	ENSG00000248489.4	CHD1-DT	98929163	-296642	0.395947	0.124669	0.00177356	0.481598	1	1703	1
rs10078007	5	100171937	C	A	ENSG00000174132.9	FAM174A	100535374	363437	-0.256213	0.0815571	0.00198294	0.49165	1	1257	1
rs249495	5	102870049	G	A	ENSG00000173930.9	SLCO4C1	102296284	-573765	0.780239	0.313495	0.0137784	0.658359	1	1105	1
rs75120890	5	103697750	G	T	ENSG00000145730.21	PAM	102753981	-943769	-0.40218	0.121696	0.00115919	0.442906	1	1418	1
rs11746569	5	104012926	A	G	ENSG00000145723.17	GIN1	103120138	-892788	0.259369	0.0716204	0.000386424	0.346191	0.574226	1486	1
rs72776916	5	104324069	C	T	ENSG00000112874.10	NUDT12	103562790	-761279	0.417649	0.114162	0.000338289	0.337536	0.532805	1575	1
rs770177	5	107784758	C	T	ENSG00000184349.14	EFNA5	107670937	-113821	-0.266915	0.0708262	0.000226149	0.303582	0.53733	2376	1
rs286750	5	108067591	G	A	ENSG00000145743.18	FBXL17	108382098	314507	-0.380279	0.099079	0.000174597	0.284774	0.442429	2534	1
rs59082257	5	109298856	C	T	ENSG00000289260.2	ENSG00000289260	108727866	-570990	-0.323808	0.0990022	0.00129885	0.454099	1	2564	1
rs31597	5	109671856	T	C	ENSG00000272523.2	LINC01023	108728322	-943534	0.274167	0.0847426	0.00146046	0.463919	1	2563	1
rs6896869	5	108717333	C	T	ENSG00000151422.14	FER	108747841	30508	-0.500971	0.128912	0.000145745	0.270587	0.378936	2600	1
rs150776364	5	108501298	G	T	ENSG00000286882.1	ENSG00000286882	109187152	685854	0.800046	0.195829	6.76679e-05	0.208854	0.171335	2532	1
rs55713066	5	110273726	G	A	ENSG00000198961.10	PJA2	109409974	-863752	0.201775	0.0614187	0.00123755	0.448868	1	2647	1
rs11957784	5	110061368	C	A	ENSG00000271849.1	MAN2A1-DT	109688329	-373039	0.963648	0.252703	0.000191532	0.291389	0.469062	2449	1
rs6871500	5	110111157	A	G	ENSG00000112893.10	MAN2A1	109689927	-421230	-0.268362	0.0924691	0.00419693	0.555142	1	2446	1
rs11958465	5	111493380	T	C	ENSG00000164209.17	SLC25A46	110738136	-755244	0.268343	0.0736673	0.00035808	0.341719	0.780973	2181	1
rs10491334	5	111436706	C	T	ENSG00000145777.15	TSLP	111070062	-366644	-0.410386	0.105689	0.000147513	0.271768	0.308155	2089	1
rs4957627	5	111964030	T	G	ENSG00000134987.13	WDR36	111092321	-871709	-0.145845	0.0532423	0.00681458	0.59746	1	2080	1
rs74673433	5	110441827	C	T	ENSG00000152495.11	CAMK4	111223653	781826	0.225659	0.0773406	0.00400281	0.551444	1	2096	1
rs58844457	5	111666404	A	G	ENSG00000246859.3	STARD4-AS1	111510396	-156008	0.212384	0.0591866	0.000434903	0.355646	0.92156	2119	1
rs12519171	5	111649259	C	T	ENSG00000164211.13	STARD4	111512590	-136669	-0.326753	0.106743	0.00256363	0.51325	1	2119	1
rs59729742	5	112074366	T	G	ENSG00000134986.14	NREP	111997464	-76902	-1.02146	0.335629	0.0027109	0.51829	1	2206	1
rs140838982	5	111363706	AG	A	ENSG00000224032.9	EPB41L4A-AS1	112160526	796820	-0.300935	0.0871307	0.000697692	0.399845	1	2203	1
rs1882619	5	112743085	A	G	ENSG00000129595.14	EPB41L4A	112419313	-323772	0.472776	0.160994	0.00377811	0.546517	1	2175	1
rs79203374	5	113054105	G	C	ENSG00000278921.2	EPB41L4A-DT	112419583	-634522	-0.565392	0.149067	0.0002067	0.297176	0.449779	2176	1
rs76101478	5	113174550	A	G	ENSG00000134982.17	APC	112707498	-467052	-0.380581	0.097859	0.00014414	0.270368	0.328496	2279	1
rs11241196	5	113200259	G	A	ENSG00000153037.15	SRP19	112861188	-339071	-0.227901	0.0560933	7.39092e-05	0.215554	0.170139	2302	1
rs76409729	5	113182359	C	G	ENSG00000129625.13	REEP5	112922289	-260070	0.21004	0.0691353	0.00275673	0.519778	1	2396	1
rs139464900	5	113596826	TAAAG	T	ENSG00000172795.17	DCP2	112976702	-620124	0.203607	0.0566422	0.00042534	0.354036	1	2467	1
rs466443	5	112893472	T	C	ENSG00000171444.19	MCC	113488823	595351	0.279649	0.0749693	0.000260489	0.317088	0.655651	2517	1
rs337698	5	114377057	G	T	ENSG00000047188.16	YTHDC2	113513694	-863363	0.403698	0.114047	0.000516729	0.371781	1	2589	1
rs17135394	5	113178288	T	C	ENSG00000080709.16	KCNN2	114055926	877638	-1.05695	0.328644	0.00155571	0.469664	1	2739	1
rs72797677	5	114212152	T	C	ENSG00000152503.10	TRIM36	115180546	968394	0.142398	0.0504889	0.00536751	0.577363	1	2661	1
rs71581214	5	115796979	G	A	ENSG00000271797.1	ENSG00000271797	115262505	-534474	0.503885	0.170324	0.0035335	0.54006	1	2680	1
rs28688512	5	116052516	A	G	ENSG00000164221.13	CCDC112	115296693	-755823	0.418754	0.109752	0.00019005	0.290956	0.501163	2637	1
rs201091982	5	114758056	A	C	ENSG00000145780.8	FEM1C	115544775	786719	0.55859	0.136527	6.60951e-05	0.207383	0.177135	2680	1
rs73781089	5	116457785	T	C	ENSG00000249249.2	TICAM2-AS1	115602057	-855728	0.373763	0.10733	0.00063182	0.390704	1	2673	1
rs1809211	5	115388648	A	G	ENSG00000243414.6	TICAM2	115602479	213831	-0.157681	0.0426365	0.000292725	0.324212	0.783039	2675	1
rs13179199	5	115882548	T	C	ENSG00000251201.8	TMED7-TICAM2	115626161	-256387	-0.215752	0.0600878	0.000431481	0.355098	1	2739	1
rs141626274	5	116554814	G	GGCCTC	ENSG00000134970.14	TMED7	115632992	-921822	-0.393913	0.120528	0.0013096	0.454659	1	2729	1
rs114824034	5	116398842	T	A	ENSG00000248709.3	ENSG00000248709	115738978	-659864	-0.622038	0.20436	0.00270736	0.518116	1	2691	1
rs13183770	5	116677634	C	G	ENSG00000129596.5	CDO1	115816659	-860975	0.233376	0.0610053	0.000183043	0.288219	0.496048	2710	1
rs6594883	5	115282592	T	C	ENSG00000177879.17	AP3S1	115841592	559000	0.168525	0.0607239	0.00613339	0.588146	1	2619	1
chr5:116558687:C:A	5	116558687	C	A	ENSG00000145782.13	ATG12	115841837	-716850	0.32408	0.102568	0.00186999	0.486212	1	2615	1
rs116738935	5	116068392	G	A	ENSG00000145781.9	COMMD10	116085016	16624	-0.279554	0.11346	0.0147384	0.665201	1	2537	1
rs6866580	5	115130448	C	T	ENSG00000271918.2	ENSG00000271918	116085444	954996	-0.45238	0.131816	0.000752634	0.406844	1	2538	1
rs140692176	5	116545518	C	T	ENSG00000092421.17	SEMA6A	116574823	29305	-378.844	92.2021	6.17202e-05	0.202872	0.177137	2870	1
rs115705493	5	118626990	T	C	ENSG00000169570.10	DTWD2	118988547	361557	-0.502352	0.126533	0.00010584	0.242538	0.252639	2387	1
rs735620	5	118722370	C	T	ENSG00000172869.15	DMXL1	119037772	315402	0.17641	0.0462603	0.000191493	0.291367	0.417072	2178	1
rs13162181	5	118586781	C	T	ENSG00000145779.8	TNFAIP8	119268692	681911	-0.227864	0.0626942	0.000368689	0.342393	0.752494	2041	1
rs58085451	5	118471828	A	G	ENSG00000133835.18	HSD17B4	119452465	980637	0.224881	0.0623149	0.000404359	0.350546	0.845111	2090	1
rs145340462	5	121632884	T	TA	ENSG00000151304.6	SRFBP1	121961975	329091	0.382309	0.100365	0.000194525	0.292589	0.468805	2410	1
rs62377370	5	122669750	G	A	ENSG00000064692.20	SNCAIP	122311354	-358396	0.246556	0.0772721	0.0016902	0.477449	1	2384	1
rs73799758	5	123761222	C	T	ENSG00000205302.7	SNX2	122775079	-986143	0.243191	0.0624286	0.00014068	0.268701	0.251114	1785	1
rs4461665	5	122308357	C	T	ENSG00000064652.11	SNX24	122843439	535082	0.249297	0.0839834	0.00342581	0.537179	1	1875	1
rs2570981	5	122430033	T	C	ENSG00000168938.6	PPIC	123036725	606692	0.196434	0.055369	0.000502407	0.36932	1	2050	1
rs7724412	5	122752015	T	C	ENSG00000168944.17	CEP120	123423592	671577	-0.287379	0.0716166	8.98098e-05	0.231603	0.190936	2126	1
rs35917549	5	124247357	A	G	ENSG00000151292.19	CSNK1G3	123512177	-735180	0.402398	0.107612	0.00025188	0.314114	0.556403	2209	1
rs11747118	5	124457043	C	T	ENSG00000288890.1	ENSG00000288890	123619519	-837524	-0.486938	0.13108	0.000275574	0.319825	0.604885	2195	1
rs6873640	5	124573807	T	C	ENSG00000168916.16	ZNF608	124748807	175000	-0.168174	0.050809	0.00113946	0.441252	1	2785	1
rs7720387	5	126215481	T	A	ENSG00000155324.10	GRAMD2B	126360132	144651	0.226566	0.0729705	0.0022304	0.502026	1	2448	1
rs62391744	5	126829788	A	C	ENSG00000250602.6	ENSG00000250602	126509021	-320767	0.220161	0.0584532	0.000227947	0.304117	0.547072	2400	1
rs12332763	5	126011595	A	G	ENSG00000164904.18	ALDH7A1	126595362	583767	0.378891	0.114016	0.00108997	0.438183	1	2342	1
rs7731486	5	127497375	T	C	ENSG00000164902.14	PHAX	126600925	-896450	0.327627	0.0962266	0.000826236	0.413581	1	2339	1
rs75829008	5	126562656	T	G	ENSG00000173926.6	MARCHF3	127030558	467902	0.292655	0.087007	0.00095076	0.426326	1	1760	1
rs4141241	5	127981048	T	C	ENSG00000164241.14	C5orf63	127073506	-907542	0.604702	0.163078	0.000282456	0.322331	0.483847	1713	1
rs4836261	5	126450613	T	G	ENSG00000145794.17	MEGF10	127290796	840183	0.150971	0.0515839	0.00389437	0.549605	1	1707	1
rs72383481	5	128366134	AGTTT	A	ENSG00000064651.14	SLC12A2	128083766	-282368	0.37781	0.104939	0.000416845	0.352291	0.680709	1633	1
rs76027733	5	128764415	T	C	ENSG00000138829.13	FBN2	128659185	-105230	0.167801	0.0458125	0.000332967	0.336324	0.722205	2169	1
rs2312711	5	129443792	G	T	ENSG00000066583.12	ISOC1	129094749	-349043	-0.167493	0.0551142	0.00274868	0.519639	1	2218	1
rs4835971	5	129127910	T	C	ENSG00000198108.4	CHSY3	129904465	776555	0.132995	0.0337533	0.000118685	0.253077	0.222416	1874	1
rs7448367	5	130600678	T	A	ENSG00000186687.16	LYRM7	131170944	570266	-0.170732	0.0545457	0.00205737	0.495171	1	727	1
rs1291670	5	131725418	A	C	ENSG00000169567.13	HINT1	131224468	-500950	-0.148812	0.0633801	0.0200283	0.692265	1	734	1
rs35050569	5	130881516	TA	T	ENSG00000158985.14	CDC42SE2	131245493	363977	0.163818	0.0583748	0.00559622	0.581225	1	729	1
rs739719	5	132537173	A	C	ENSG00000158987.22	RAPGEF6	131635231	-901942	-0.178607	0.0661498	0.00763426	0.607231	1	831	1
rs79059326	5	130865692	G	C	ENSG00000217128.13	FNIP1	131797017	931325	0.337672	0.0978101	0.000701362	0.400227	0.626316	893	1
rs77335401	5	132424133	T	C	ENSG00000164398.15	ACSL6	132012243	-411890	0.110146	0.0379332	0.00417761	0.554769	1	1061	1
rs2667735	5	132289683	A	G	ENSG00000224015.1	ENSG00000224015	132181128	-108555	0.844685	0.277926	0.00274675	0.519587	1	1142	1
rs157572	5	132290419	C	G	ENSG00000131435.13	PDLIM4	132257696	-32723	0.346921	0.101544	0.000793726	0.410414	0.949296	1196	1
rs4958082	5	133216717	T	A	ENSG00000197208.6	SLC22A4	132294394	-922323	0.275979	0.0961128	0.0046066	0.563938	1	1175	1
rs743562	5	132536691	C	T	ENSG00000072682.20	P4HA2	132295315	-241376	0.275454	0.074733	0.000306263	0.32868	0.362922	1185	1
rs6596121	5	133310918	G	C	ENSG00000197375.14	SLC22A5	132369710	-941208	0.1347	0.0461723	0.00400758	0.551546	1	1332	1
rs62374475	5	133139538	G	A	ENSG00000197536.11	IRF1-AS1	132410636	-728902	-0.35622	0.113718	0.00204145	0.494435	1	1389	1
rs4705869	5	132802437	C	T	ENSG00000125347.15	IRF1	132508719	-293718	0.483085	0.142757	0.000886988	0.420419	1	1450	1
rs7448224	5	133160279	T	C	ENSG00000113522.14	RAD50	132556019	-604260	0.301305	0.0802725	0.000239065	0.308797	0.36577	1530	1
rs80097481	5	132578049	G	C	ENSG00000131437.16	KIF3A	132737638	159589	0.290492	0.110853	0.00957458	0.626723	1	1814	1
rs10066246	5	133139863	A	G	ENSG00000164402.14	SEPTIN8	132807241	-332622	0.347014	0.0920998	0.000226806	0.303589	0.451797	1992	1
rs11364256	5	133310191	GC	G	ENSG00000198944.6	SOWAHA	132813302	-496889	0.392496	0.127975	0.00251652	0.511694	1	2011	1
rs55742238	5	133686925	G	A	ENSG00000164403.15	SHROOM1	132830659	-856266	0.471876	0.12458	0.000210683	0.298417	0.439907	2088	1
rs60036598	5	133696341	T	C	ENSG00000164406.8	LEAP2	132873444	-822897	0.385647	0.107092	0.000415669	0.352132	0.880386	2118	1
rs778488537	5	133490369	GT	G	ENSG00000072364.13	AFF4	132963634	-526735	0.191103	0.0688033	0.00609286	0.587625	1	2178	1
rs750257	5	133240750	T	G	ENSG00000155329.12	ZCCHC10	133026604	-214146	0.293045	0.0866065	0.000888041	0.420556	1	2282	1
rs903077	5	133888713	G	A	ENSG00000170606.16	HSPA4	133052013	-836700	-0.180454	0.0550705	0.0012729	0.451975	1	2289	1
rs1494666	5	133469750	G	A	ENSG00000113583.8	C5orf15	133968674	498924	-0.228667	0.070614	0.00144624	0.462886	1	2338	1
rs250857	5	133392364	A	G	ENSG00000271737.2	ENSG00000271737	134004834	612470	-0.888929	0.313739	0.00516398	0.573532	1	2317	1
rs6596114	5	133232271	C	T	ENSG00000213585.11	VDAC1	134004975	772704	0.138488	0.0425242	0.00136074	0.457697	1	2315	1
rs13154202	5	133496873	T	C	ENSG00000081059.20	TCF7	134114681	617808	-0.511685	0.14026	0.000351083	0.340211	0.846811	2412	1
rs62380027	5	134896846	T	C	ENSG00000113558.19	SKP1	134176964	-719882	0.20725	0.0684541	0.00284935	0.522194	1	2350	1
rs78406411	5	133234741	C	G	ENSG00000270177.1	PPP2CA-DT	134226410	991669	2.09875	0.621325	0.00090569	0.422627	1	2336	1
rs1623483	5	133606007	G	A	ENSG00000119048.9	UBE2B	134371184	765177	0.286973	0.0761114	0.000224613	0.30291	0.521102	2320	1
rs884001	5	135341574	C	T	ENSG00000248559.1	ENSG00000248559	134399495	-942079	0.650454	0.196891	0.00116376	0.443133	1	2254	1
rs4091641	5	135287723	A	C	ENSG00000237190.4	CDKN2AIPNL	134411881	-875842	-0.278627	0.0862656	0.00148675	0.465428	1	2287	1
rs4958174	5	134163237	T	C	ENSG00000250564.2	LINC02999	134460615	297378	0.498702	0.143453	0.000645112	0.392794	1	2304	1
rs4958203	5	133992224	A	G	ENSG00000251169.3	LINC01843	134506552	514328	-0.510531	0.135364	0.000223687	0.302486	0.502625	2247	1
rs256219	5	133637632	G	T	ENSG00000043143.22	JADE2	134524312	886680	-0.205993	0.0518169	0.000103721	0.241277	0.232543	2242	1
rs55810542	5	133738990	A	T	ENSG00000113615.13	SEC24A	134648785	909795	0.296796	0.0768547	0.000159768	0.2775	0.341105	2135	1
rs639933	5	135132061	C	A	ENSG00000152700.14	SAR1B	134649271	-482790	0.106267	0.0342144	0.00222316	0.501664	1	2134	1
rs2652093	5	135280168	T	C	ENSG00000164615.6	CAMLG	134738495	-541673	0.201222	0.057339	0.000575035	0.382198	1	2085	1
rs72802360	5	135192618	C	T	ENSG00000145833.16	DDX46	134758771	-433847	0.330907	0.111249	0.00336216	0.535542	1	2082	1
rs78435238	5	135153816	G	A	ENSG00000181904.9	C5orf24	134845680	-308136	0.364403	0.114758	0.00177694	0.48179	1	1984	1
rs595269	5	135266847	A	C	ENSG00000113621.15	TXNDC15	134874371	-392476	-0.357214	0.118569	0.00298513	0.525976	1	2027	1
rs78914827	5	134079391	C	T	ENSG00000132570.15	PCBD2	134905120	825729	-0.582656	0.157377	0.000288464	0.323316	0.559619	1940	1
rs1025262	5	135236770	T	C	ENSG00000152705.8	CATSPER3	134967907	-268863	-0.359744	0.122609	0.00380766	0.547458	1	1989	1
rs7702110	5	135440246	T	C	ENSG00000224186.8	PITX1-AS1	135033280	-406966	-0.148137	0.0438628	0.000907464	0.422725	1	1928	1
rs10056342	5	134446971	G	A	ENSG00000113648.17	MACROH2A1	135399914	952943	-0.140843	0.0474201	0.00340781	0.536537	1	1825	1
rs30743	5	135996882	T	C	ENSG00000255833.2	TIFAB	135452351	-544531	-0.239437	0.068573	0.000611598	0.388037	1	1852	1
rs6891343	5	135264093	C	T	ENSG00000145824.13	CXCL14	135579279	315186	0.280295	0.102263	0.00678154	0.596996	1	1643	1
rs34140420	5	135562941	AT	A	ENSG00000145826.9	LECT2	135954983	392042	-0.387264	0.122671	0.00188666	0.486969	1	1810	1
rs890731	5	135238716	T	G	ENSG00000113658.18	SMAD5	136132845	894129	0.155909	0.0518876	0.0030602	0.527677	1	1873	1
rs72805854	5	138646862	G	A	ENSG00000146021.15	KLHL3	137736089	-910773	-0.392209	0.127162	0.00238167	0.507805	1	1363	1
rs61247737	5	138643771	AT	A	ENSG00000177733.7	HNRNPA0	137754363	-889408	0.203637	0.0655137	0.0022062	0.500998	1	1337	1
rs62381756	5	137979878	T	A	ENSG00000250159.7	PKD2L2-DT	137889394	-90484	0.141043	0.044628	0.00186538	0.485975	1	1308	1
rs75364060	5	137099790	C	T	ENSG00000031003.11	FAM13B	138051961	952171	-0.407835	0.125831	0.00143265	0.462294	1	1187	1
rs150791579	5	137539664	C	G	ENSG00000112981.5	NME5	138139443	599779	-0.372779	0.101874	0.000337274	0.337308	0.358185	1062	1
rs2966731	5	137239351	A	T	ENSG00000112984.12	KIF20A	138178719	939368	0.361171	0.103684	0.000629636	0.390615	0.652932	1037	1
rs1108547	5	137481470	G	A	ENSG00000112983.18	BRD8	138178953	697483	0.268286	0.0761044	0.000543838	0.376742	0.557977	1026	1
rs77468702	5	138637142	G	C	ENSG00000094880.11	CDC23	138213343	-423799	-0.24186	0.0870251	0.00606289	0.587225	1	1031	1
rs4260664	5	137626597	T	C	ENSG00000120709.11	FAM53C	138331935	705338	-0.180916	0.0662796	0.00700901	0.599689	1	905	1
rs141924871	5	137801018	T	A	ENSG00000158402.21	CDC25C	138338355	537337	-0.386726	0.123596	0.00206488	0.495625	1	901	1
rs114916656	5	138671837	C	T	ENSG00000120733.14	KDM3B	138352685	-319152	-0.432792	0.161538	0.00810513	0.612216	1	896	1
rs12186999	5	138663715	C	G	ENSG00000120738.8	EGR1	138465479	-198236	-0.830677	0.338554	0.0151519	0.667425	1	816	1
rs80059114	5	139482534	G	A	ENSG00000120705.13	ETF1	138543236	-939298	-0.267579	0.0868743	0.00241409	0.508477	1	890	1
rs6868085	5	139096757	G	A	ENSG00000289155.2	ENSG00000289155	138543464	-553293	-0.468991	0.161331	0.0041357	0.55387	1	891	1
rs7443648	5	138323969	A	C	ENSG00000113013.16	HSPA9	138575675	251706	0.127759	0.0396669	0.00153184	0.468013	1	844	1
rs35622505	5	138631973	T	TA	ENSG00000044115.21	CTNNA1	138610967	-21006	-0.102333	0.0320622	0.00168496	0.477256	1	804	1
rs823929	5	139767567	G	A	ENSG00000146006.8	LRRTM2	138875368	-892199	-0.181429	0.0621517	0.00398567	0.551327	1	880	1
rs9885129	5	138652192	A	G	ENSG00000120725.13	SIL1	139293557	641365	-0.165267	0.0643049	0.0110261	0.63866	1	975	1
rs80178217	5	139676719	C	T	ENSG00000015479.20	MATR3	139293674	-383045	0.14231	0.0459813	0.00230244	0.505296	1	976	1
rs13171519	5	138524225	C	T	ENSG00000120727.13	PAIP2	139341587	817362	0.209163	0.0614882	0.000834941	0.414061	0.820747	983	1
rs62381222	5	138979068	T	A	ENSG00000170482.17	SLC23A1	139384553	405485	0.422378	0.155155	0.00715877	0.601749	1	942	1
rs356454	5	139672519	C	T	ENSG00000170476.16	MZB1	139390081	-282438	-0.518464	0.147236	0.000551401	0.377643	0.519419	942	1
rs200654527	5	138687579	AC	A	ENSG00000170469.11	SPATA24	139404089	716510	1.011	0.30423	0.00109001	0.438187	1	957	1
rs34843035	5	138642480	TA	T	ENSG00000249751.4	ECSCR	139462743	820263	0.433277	0.161909	0.00817847	0.612846	1	941	1
rs11748246	5	139881251	G	C	ENSG00000184584.14	STING1	139482935	-398316	0.244045	0.0763824	0.00166675	0.476317	1	900	1
rs74863129	5	139323654	T	C	ENSG00000131508.17	UBE2D2	139526431	202777	-0.201839	0.0768848	0.00944873	0.625688	1	890	1
rs356429	5	139693558	C	T	ENSG00000171604.12	CXXC5	139647299	-46259	0.242143	0.0840144	0.0044595	0.560746	1	849	1
rs11242450	5	139150176	C	T	ENSG00000185129.8	PURA	140107777	957601	-0.192293	0.0568576	0.00089298	0.421204	0.834936	935	1
rs165195	5	139710519	G	A	ENSG00000245146.7	MALINC1	140109274	398755	0.218507	0.0596187	0.000330212	0.335527	0.309739	938	1
rs80007439	5	139182203	C	T	ENSG00000182700.5	IGIP	140125937	943734	0.982682	0.376859	0.00993	0.62958	1	984	1
rs1042184	5	140346376	G	A	ENSG00000254363.6	ENSG00000254363	140157319	-189057	-0.183041	0.061018	0.00310797	0.529032	1	995	1
rs10900862	5	139396890	C	T	ENSG00000120306.11	CYSTM1	140175156	778266	0.16761	0.0480079	0.000612509	0.388093	0.622309	1016	1
rs155805	5	140972260	C	T	ENSG00000113068.10	PFDN1	140303113	-669147	-0.28121	0.0862306	0.00134082	0.456327	1	1102	1
rs6892936	5	140311684	T	C	ENSG00000113070.8	HBEGF	140346603	34919	-0.423271	0.15515	0.00703862	0.600126	1	1128	1
rs11321479	5	140862866	GC	G	ENSG00000254996.5	ANKHD1-EIF4EBP3	140401908	-460958	-0.082245	0.0266902	0.0024034	0.508234	1	1229	1
rs269551	5	140947436	G	C	ENSG00000243056.2	EIF4EBP3	140547662	-399774	-0.501539	0.139703	0.000432334	0.355255	0.522692	1209	1
rs13181741	5	139990009	T	C	ENSG00000213523.12	SRA1	140557677	567668	-0.175086	0.0649253	0.00770713	0.608087	1	1197	1
rs34063612	5	140615890	T	A	ENSG00000176087.16	SLC35A4	140564446	-51444	-0.218899	0.08888	0.0147798	0.665411	1	1197	1
rs76328935	5	140021935	C	T	ENSG00000113108.20	APBB3	140564781	542846	0.550526	0.17093	0.00153197	0.468018	1	1193	1
rs155362	5	140926538	G	T	ENSG00000170458.15	CD14	140633700	-292838	-0.297868	0.0973664	0.0025788	0.513907	1	1244	1
rs111514971	5	141240660	T	C	ENSG00000113119.13	TMCO6	140639435	-601225	-0.275219	0.0903444	0.00268611	0.517585	1	1244	1
rs200242814	5	141592487	TAAC	T	ENSG00000113141.19	IK	140647058	-945429	-0.142126	0.0449159	0.00184229	0.48528	1	1265	1
rs652435	5	141212130	A	G	ENSG00000131495.9	NDUFA2	140647771	-564359	-0.110767	0.0378871	0.0039315	0.550446	1	1265	1
rs62383915	5	140001160	T	C	ENSG00000120314.19	WDR55	140664868	663708	-0.335969	0.116833	0.00454841	0.562875	1	1290	1
rs72793007	5	139757677	T	C	ENSG00000112855.17	HARS2	140691430	933753	-0.286575	0.0935412	0.00254333	0.512541	1	1330	1
rs1423149	5	141487780	C	T	ENSG00000146007.11	ZMAT2	140698680	-789100	-0.601787	0.176802	0.000829068	0.413723	1	1346	1
rs55739829	5	141229325	C	CT	ENSG00000251664.5	PCDHA12	140875302	-354023	0.206825	0.0566866	0.000350502	0.340177	0.521546	1488	1
rs622766	5	141675021	C	T	ENSG00000081818.4	PCDHB4	141121818	-553203	-0.246031	0.0670617	0.000325873	0.334939	0.529217	1624	1
rs73287735	5	141682370	C	T	ENSG00000113212.7	PCDHB7	141172644	-509726	0.483236	0.13193	0.000332935	0.336305	0.542351	1629	1
rs6873277	5	142104514	T	C	ENSG00000272674.4	PCDHB16	141182387	-922127	0.529853	0.151499	0.000599568	0.386279	0.986289	1645	1
rs17524962	5	141730778	C	T	ENSG00000113248.6	PCDHB15	141245395	-485383	-0.379241	0.0989205	0.000177458	0.285431	0.311439	1755	1
rs32926	5	141739473	T	C	ENSG00000178913.9	TAF7	141320784	-418689	-0.132508	0.0410282	0.00148776	0.465448	1	1790	1
rs72792383	5	141703520	G	A	ENSG00000262576.3	PCDHGA4	141355021	-348499	0.209767	0.0692495	0.00283527	0.521804	1	1795	1
rs11309732	5	142212549	CA	C	ENSG00000253910.3	PCDHGB2	141359994	-852555	-0.158704	0.04552	0.000622872	0.38976	1	1796	1
rs10875594	5	141305697	C	T	ENSG00000253953.3	PCDHGB4	141387698	82001	0.478871	0.185203	0.0105578	0.634987	1	1814	1
rs152357	5	141770815	T	C	ENSG00000276547.2	PCDHGB5	141397947	-372868	-0.313246	0.112053	0.0057778	0.583855	1	1827	1
rs457856	5	141792518	T	C	ENSG00000261934.3	PCDHGA9	141402778	-389740	0.186345	0.0536647	0.000654188	0.394113	1	1831	1
rs145703091	5	141828913	G	A	ENSG00000253305.3	PCDHGB6	141408021	-420892	0.363662	0.133566	0.00715022	0.601656	1	1832	1
rs249644	5	142208155	C	T	ENSG00000254122.3	PCDHGB7	141417645	-790510	0.564687	0.147152	0.000175059	0.284809	0.321933	1839	1
rs115613317	5	140975044	G	A	ENSG00000253159.3	PCDHGA12	141430507	455463	-0.384054	0.0993631	0.000157755	0.277115	0.289481	1835	1
rs164508	5	142034058	T	C	ENSG00000240184.7	PCDHGC3	141475947	-558111	0.636572	0.184446	0.000703902	0.400625	1	1883	1
rs11738456	5	142187220	T	C	ENSG00000246422.2	DIAPH1-AS1	141558311	-628909	0.271135	0.0811	0.00101863	0.43258	1	2044	1
rs11167756	5	141680301	T	C	ENSG00000131504.18	DIAPH1	141619055	-61246	-0.158875	0.0442652	0.000433696	0.355438	0.923772	2130	1
rs73794946	5	141619754	C	T	ENSG00000171720.10	HDAC3	141636849	17095	-0.191878	0.0641769	0.00320574	0.531758	1	2139	1
rs344843	5	142026671	G	A	ENSG00000164620.9	RELL2	141636950	-389721	-0.305787	0.0806362	0.000207233	0.297241	0.443063	2138	1
rs2237074	5	142607351	G	A	ENSG00000120318.16	ARAP3	141682230	-925121	0.466554	0.118121	0.000114423	0.249897	0.247155	2160	1
rs17097187	5	141332286	G	A	ENSG00000156453.14	PCDH1	141879246	546960	-0.660573	0.182681	0.000394059	0.347835	0.911457	2313	1
rs35774767	5	141745170	C	T	ENSG00000081791.9	DELE1	141923855	178685	0.284678	0.0924172	0.00241188	0.508407	1	2312	1
rs6883314	5	142841895	G	T	ENSG00000113552.16	GNPDA1	142013041	-828854	-0.294853	0.0877634	0.00096355	0.427473	1	2293	1
rs17217037	5	142635780	T	G	ENSG00000131507.11	NDFIP1	142108779	-527001	-0.303118	0.083885	0.000397593	0.348658	0.93315	2347	1
rs374840	5	141987637	G	T	ENSG00000289306.1	ENSG00000289306	142149435	161798	0.527065	0.145812	0.000395884	0.348202	0.929535	2348	1
rs11167804	5	143122624	G	T	ENSG00000187678.10	SPRY4	142326455	-796169	0.371674	0.0943472	0.000119044	0.253359	0.279038	2344	1
rs3776307	5	143114600	A	G	ENSG00000145819.18	ARHGAP26	142770377	-344223	0.214804	0.0566763	0.000208903	0.297863	0.498234	2385	1
rs12522869	5	142446664	A	T	ENSG00000113580.15	NR3C1	143435512	988848	-0.30941	0.0784804	0.000117647	0.252419	0.247413	2103	1
rs1438734	5	143217059	G	A	ENSG00000145817.17	YIPF5	144170714	953655	-0.157602	0.0512168	0.0024366	0.509128	1	1970	1
rs17448496	5	146636052	A	G	ENSG00000186314.12	PRELID2	145835369	-800683	-0.209058	0.0682489	0.00254696	0.512654	1	1768	1
rs17447572	5	146545791	C	T	ENSG00000156463.18	SH3RF2	145936578	-609213	-0.375169	0.104066	0.000409725	0.351181	0.729311	1780	1
rs13189114	5	145826842	T	A	ENSG00000133706.19	LARS1	146182696	355854	-0.269464	0.0801754	0.00095933	0.427106	1	1728	1
rs1383170	5	147054369	A	C	ENSG00000091009.8	RBM27	146203605	-850764	-0.697877	0.214126	0.00134954	0.456921	1	1641	1
rs74388475	5	147063902	C	T	ENSG00000113649.13	TCERG1	146447311	-616591	-0.311666	0.107645	0.0042855	0.556963	1	1842	1
rs416794	5	146636405	T	G	ENSG00000156475.19	PPP2R2B	147084784	448379	0.154826	0.048143	0.00155634	0.469715	1	2046	1
rs30948	5	147179943	G	C	ENSG00000113657.13	DPYSL3	147510068	330125	-0.261083	0.0658725	0.000108589	0.244706	0.223367	2057	1
rs10515586	5	147387725	C	T	ENSG00000280780.4	JAKMIP2-AS1	147559994	172269	0.197563	0.0668681	0.00357581	0.540709	1	1959	1
rs13168262	5	147400958	C	T	ENSG00000176049.16	JAKMIP2	147782775	381817	-0.237975	0.0799761	0.00335062	0.535392	1	1834	1
rs115205381	5	147259551	T	A	ENSG00000164266.11	SPINK1	147831671	572120	1.9324	0.613988	0.00194628	0.490045	1	1885	1
rs185508435	5	147867326	G	C	ENSG00000247199.6	FBXO38-DT	148383907	516581	-0.097174	0.0261114	0.000268889	0.318129	0.493142	1834	1
rs62378380	5	148835845	G	C	ENSG00000145868.17	FBXO38	148383935	-451910	0.242739	0.0681102	0.000474411	0.363626	0.871968	1838	1
rs9325127	5	148924949	C	G	ENSG00000173210.20	ABLIM3	149141483	216534	-0.29304	0.115573	0.0121292	0.647162	1	2019	1
rs11750184	5	149466955	G	A	ENSG00000145882.11	PCYOX1L	149358037	-108918	-0.263126	0.0796611	0.00116595	0.443329	1	2284	1
rs1036176	5	148874328	C	T	ENSG00000113712.19	CSNK1A1	149551471	677143	-0.1115	0.0343655	0.00141656	0.461255	1	2351	1
rs111748732	5	149678827	G	A	ENSG00000155846.17	PPARGC1B	149730298	51471	-0.689883	0.173196	0.000100638	0.239545	0.2364	2349	1
rs141779306	5	149794438	ACT	A	ENSG00000155850.9	SLC26A2	149960758	166320	-0.282571	0.0773453	0.000344482	0.339024	0.809533	2350	1
rs375388	5	149404135	T	C	ENSG00000113716.13	HMGXB3	150000046	595911	-0.220182	0.063566	0.000673925	0.397258	1	2364	1
rs6579775	5	150154285	C	T	ENSG00000164296.7	TIGD6	150000654	-153631	0.31042	0.0877765	0.000522722	0.372925	1	2363	1
rs4958879	5	151054861	A	G	ENSG00000182578.14	CSF1R	150113372	-941489	-0.173312	0.0587559	0.00362933	0.542104	1	2451	1
rs873593	5	150289908	C	T	ENSG00000183876.9	ARSI	150339307	49399	0.623584	0.152925	6.97453e-05	0.210848	0.192706	2763	1
rs11750184	5	149466955	G	A	ENSG00000070814.22	TCOF1	150357629	890674	-0.293858	0.0735221	9.54944e-05	0.236688	0.267002	2796	1
rs71586143	5	149817001	C	T	ENSG00000019582.17	CD74	150412969	595968	0.346963	0.10467	0.00112086	0.440657	1	2751	1
rs67447567	5	151193985	T	C	ENSG00000286331.1	ENSG00000286331	150427904	-766081	-0.700575	0.20787	0.000929416	0.424656	1	2716	1
rs35009179	5	150417181	A	AC	ENSG00000164587.13	RPS14	150449739	32558	-0.107085	0.0383575	0.00584269	0.584962	1	2670	1
rs4705429	5	150208825	G	T	ENSG00000070614.15	NDST1	150485818	276993	-0.174345	0.0535192	0.0013566	0.45743	1	2653	1
rs7717803	5	151180446	C	T	ENSG00000171992.13	SYNPO	150601080	-579366	-0.374779	0.111318	0.000940641	0.425589	1	2788	1
rs67447567	5	151193985	T	C	ENSG00000086589.12	RBM22	150701077	-492908	0.226564	0.0642347	0.000540244	0.37621	1	2671	1
rs2881558	5	151678125	A	G	ENSG00000132912.13	DCTN4	150759095	-919030	-0.16439	0.0531684	0.00232513	0.506114	1	2608	1
rs10037773	5	151310609	C	T	ENSG00000145908.13	ZNF300	150904983	-405626	0.222392	0.0560771	0.000107606	0.243853	0.273858	2545	1
rs2915818	5	151735729	T	A	ENSG00000211445.13	GPX3	151020591	-715138	0.184739	0.0659042	0.00564902	0.581961	1	2488	1
rs4958469	5	150225553	G	A	ENSG00000145901.16	TNIP1	151093577	868024	-0.208285	0.0670558	0.00222158	0.501608	1	2531	1
rs1038074	5	150979395	G	A	ENSG00000197043.15	ANXA6	151157815	178420	-0.241887	0.0842677	0.00461988	0.5641	1	2520	1
rs56113366	5	150374425	G	A	ENSG00000196743.9	GM2A	151212150	837725	-0.379587	0.100185	0.000209781	0.298156	0.5083	2423	1
rs61419459	5	151597621	C	G	ENSG00000198624.13	CCDC69	151224093	-373528	0.876652	0.246296	0.000482177	0.365257	1	2478	1
rs3815725	5	151138971	A	G	ENSG00000123643.13	SLC36A1	151437046	298075	0.269219	0.0782373	0.00072921	0.404032	1	2368	1
rs10875565	5	151534033	A	G	ENSG00000113140.11	SPARC	151686975	152942	0.23561	0.0692134	0.000828008	0.413654	1	2513	1
rs150818972	5	150967027	T	C	ENSG00000145907.16	G3BP1	151771045	804018	0.206158	0.0562912	0.000333484	0.336499	0.826374	2478	1
rs75257498	5	152261030	C	T	ENSG00000275765.6	ENSG00000275765	151771508	-489522	-0.656586	0.169328	0.000150524	0.273342	0.372245	2473	1
rs954340	5	151372447	T	A	ENSG00000177556.12	ATOX1	151772532	400085	-0.11289	0.044068	0.011284	0.640813	1	2476	1
rs17591692	5	153581071	G	C	ENSG00000055147.19	FAM114A2	154038936	457865	-0.355445	0.108596	0.00128856	0.453455	1	2275	1
rs55942256	5	154399421	C	T	ENSG00000037749.13	MFAP3	154038959	-360462	-0.196103	0.0595962	0.00121589	0.447252	1	2282	1
rs72797525	5	154611110	A	G	ENSG00000164574.16	GALNT10	154190730	-420380	-0.310263	0.0763403	7.35265e-05	0.215099	0.173449	2359	1
rs17096210	5	153588235	A	T	ENSG00000164576.12	SAP30L	154445997	857762	-0.372479	0.112908	0.00118203	0.444452	1	2257	1
rs2926857	5	153862887	A	G	ENSG00000155506.19	LARP1	154682986	820099	-0.156569	0.0431658	0.000378575	0.344185	0.886622	2342	1
rs2278223	5	154830569	G	A	ENSG00000170271.11	FAXDC2	154859252	28683	0.282512	0.104381	0.00749238	0.605713	1	2241	1
rs10079594	5	154179949	C	T	ENSG00000082516.9	GEMIN5	154938211	758262	-0.288052	0.0754536	0.000188518	0.290376	0.434722	2306	1
rs113423796	5	155739500	C	T	ENSG00000082515.18	MRPL22	154941073	-798427	-0.288946	0.0715394	8.11216e-05	0.222788	0.186499	2299	1
rs244954	5	155909066	C	T	ENSG00000170624.14	SGCD	155870344	-38722	0.207451	0.0567546	0.000342188	0.338366	0.733652	2144	1
rs114216122	5	156468099	A	C	ENSG00000145850.9	TIMD4	156963226	495127	-1.24911	0.376413	0.00110723	0.439644	1	2275	1
rs11134819	5	157564500	G	A	ENSG00000135077.10	HAVCR2	157142869	-421631	0.427699	0.111088	0.000166945	0.280591	0.413857	2479	1
rs74619233	5	157140583	C	G	ENSG00000113263.14	ITK	157142933	2350	-0.42275	0.121775	0.000656084	0.394535	1	2478	1
rs34676812	5	157401022	GA	G	ENSG00000155868.8	MED7	157159019	-242003	-0.217078	0.0636719	0.000813365	0.411912	1	2467	1
rs10070459	5	156925267	A	G	ENSG00000055163.21	CYFIP2	157266079	340812	-0.607225	0.169432	0.000441911	0.357323	1	2524	1
rs72805181	5	157077542	G	T	ENSG00000135074.16	ADAM19	157575775	498233	-0.3065	0.109779	0.00583873	0.584897	1	2385	1
rs60746441	5	157974093	T	C	ENSG00000113272.14	THG1L	157731420	-242673	-0.310096	0.100016	0.00226215	0.503618	1	2495	1
rs56372219	5	158281297	C	T	ENSG00000155858.6	LSM11	157743712	-537585	0.340851	0.0951913	0.000446977	0.357949	1	2484	1
rs1744343	5	158095092	G	T	ENSG00000113282.14	CLINT1	157859145	-235947	-0.13669	0.0412636	0.0011292	0.441252	1	2451	1
rs6556386	5	159098725	C	G	ENSG00000145860.12	RNF145	159210053	111328	0.786516	0.203157	0.00015405	0.275413	0.330745	2147	1
rs74844058	5	159539261	AT	A	ENSG00000288764.2	ENSG00000288764	159263266	-275995	0.472701	0.134695	0.000574851	0.382195	1	2186	1
rs72808117	5	159835346	A	G	ENSG00000164332.8	UBLCP1	159263290	-572056	-0.571504	0.166845	0.000769744	0.408809	1	2187	1
rs12657410	5	158777339	A	G	ENSG00000283413.1	ENSG00000283413	159511687	734348	1.24247	0.311245	9.73277e-05	0.236958	0.231445	2378	1
rs17058066	5	160619177	T	G	ENSG00000170214.5	ADRA1B	159865080	-754097	-0.873459	0.220544	0.000109838	0.245646	0.274375	2498	1
rs55835877	5	159947847	G	A	ENSG00000113312.12	TTC1	160009113	61266	0.238246	0.0654926	0.000364423	0.342162	0.94422	2591	1
rs2421303	5	159679258	T	C	ENSG00000170234.13	PWWP2A	160119450	440192	0.641261	0.193102	0.00109844	0.438929	1	2568	1
rs1432715	5	159756529	T	C	ENSG00000145861.9	C1QTNF2	160370641	614112	-0.385644	0.111128	0.00065904	0.395115	1	2662	1
rs77490022	5	160771342	C	A	ENSG00000221886.4	ZBED8	160400054	-371288	0.839809	0.210144	9.56845e-05	0.236708	0.2572	2688	1
rs4280853	5	159480428	A	G	ENSG00000164609.10	SLU7	160421711	941283	-0.200833	0.0490278	6.4841e-05	0.206171	0.173255	2672	1
rs73313639	5	159561689	C	T	ENSG00000164611.13	PTTG1	160421855	860166	-0.394553	0.144056	0.00682219	0.597564	1	2677	1
rs4532380	5	163095974	T	C	ENSG00000254186.3	ENSG00000254186	163437326	341352	-0.0669995	0.0211629	0.00183262	0.484681	1	2342	1
rs294594	5	163568565	A	G	ENSG00000113328.19	CCNG1	163437569	-130996	-0.299863	0.0745167	8.59468e-05	0.227418	0.201889	2349	1
rs17063176	5	164336094	G	A	ENSG00000170584.11	NUDCD2	163460102	-875992	0.107996	0.0426321	0.0122071	0.647714	1	2349	1
rs7719568	5	164013639	G	C	ENSG00000038274.18	MAT2B	163503114	-510525	0.495288	0.143324	0.000693161	0.399745	1	2261	1
rs6863115	5	166888767	T	C	ENSG00000145934.17	TENM2	166979029	90262	0.264851	0.0779405	0.000845176	0.415132	1	2228	1
rs13187072	5	166878869	A	G	ENSG00000253357.1	ENSG00000253357	167721363	842494	0.820609	0.266135	0.00238843	0.507876	1	2427	1
rs3101756	5	168102933	T	G	ENSG00000113645.15	WWC1	168291645	188712	-0.276388	0.0720317	0.000175316	0.284809	0.460555	2627	1
rs2973656	5	167853387	G	A	ENSG00000113643.9	RARS1	168486451	633064	0.246271	0.0605721	7.30839e-05	0.214677	0.191991	2627	1
rs10071387	5	168310380	C	A	ENSG00000120137.7	PANK3	168579368	268988	0.202199	0.0732489	0.0064062	0.591398	1	2600	1
rs147677164	5	168373977	C	T	ENSG00000184347.15	SLIT3	169301139	927162	-0.518458	0.146102	0.000500856	0.369017	1	2863	1
rs4867929	5	170150218	G	A	ENSG00000134516.20	DOCK2	169637268	-512950	-0.222446	0.0628999	0.000522671	0.372902	1	3045	1
rs17071936	5	169975061	C	T	ENSG00000043462.13	LCP2	170297815	322754	0.585334	0.177231	0.00116753	0.443433	1	2491	1
rs6885261	5	170316768	G	A	ENSG00000145936.9	KCNMB1	170389634	72866	0.205871	0.0655064	0.00197505	0.491363	1	2484	1
rs138378198	5	171308930	C	G	ENSG00000094755.17	GABRP	170763350	-545580	-1.26895	0.321778	0.000117183	0.252074	0.317216	2707	1
rs9313578	5	172151567	A	G	ENSG00000181163.14	NPM1	171387116	-764451	-0.153813	0.0392682	0.000129665	0.2612	0.315085	2430	1
rs748915	5	171509085	C	T	ENSG00000072786.13	STK10	172188224	679139	0.369568	0.101608	0.000365168	0.342162	0.994353	2723	1
rs71981467	5	172787143	GAAAC	G	ENSG00000168246.6	UBTD2	172283764	-503379	0.399082	0.131435	0.00277186	0.519973	1	2727	1
rs58475919	5	173445407	A	G	ENSG00000287814.1	ENSG00000287814	172479274	-966133	0.495133	0.138377	0.000451034	0.358856	1	2872	1
rs539936	5	172951854	T	C	ENSG00000214357.9	NEURL1B	172641263	-310591	-0.778638	0.215946	0.000408829	0.351181	1	2760	1
rs34727972	5	173732717	C	CG	ENSG00000120129.6	DUSP1	172771195	-961522	0.658747	0.189445	0.000643237	0.39247	1	2943	1
rs17075004	5	172602288	C	A	ENSG00000113719.17	ERGIC1	172834251	231963	0.170736	0.0572323	0.00327236	0.533339	1	2860	1
rs4242171	5	173337239	T	C	ENSG00000037241.7	RPL26L1	172958729	-378510	0.194922	0.0497017	0.000127295	0.259573	0.383667	3014	1
rs793000	5	172820530	G	A	ENSG00000113732.9	ATP6V0E1	172983771	163241	-0.10707	0.0309712	0.000689867	0.39951	1	3015	1
rs56329267	5	172495150	C	G	ENSG00000164463.12	CREBRF	173056352	561202	-0.292432	0.0899336	0.00138365	0.459162	1	3070	1
rs61576269	5	173243459	A	G	ENSG00000113734.18	BNIP1	173144442	-99017	-0.477006	0.120199	0.000106512	0.242975	0.311229	2922	1
rs2446189	5	172906365	G	T	ENSG00000145919.11	BOD1	173616659	710294	-0.639666	0.158861	8.51236e-05	0.226413	0.273843	3217	1
rs4867724	5	173630409	C	T	ENSG00000253959.1	LINC01863	173642519	12110	-1.00046	0.318861	0.00200806	0.492693	1	3279	1
rs116022622	5	173336794	T	G	ENSG00000253428.1	LINC01942	173689459	352665	-0.875898	0.244209	0.000437563	0.356256	1	3292	1
rs2114982	5	174304465	T	C	ENSG00000253686.2	LINC01484	173746279	-558186	-0.306667	0.0770214	0.000101284	0.239974	0.324817	3207	1
rs10074697	5	172871070	G	T	ENSG00000254211.6	LINC01485	173809039	937969	-0.559286	0.143798	0.000143974	0.270291	0.469933	3264	1
rs11750290	5	174160006	G	A	ENSG00000113742.14	CPEB4	173888349	-271657	-0.188269	0.0568157	0.00112515	0.440961	1	3222	1
rs10866692	5	175883380	G	C	ENSG00000184845.4	DRD1	175444182	-439198	-0.226121	0.0721787	0.00203947	0.494329	1	2636	1
rs147004437	5	174592755	C	T	ENSG00000286350.1	ENSG00000286350	175475378	882623	-1.1824	0.346803	0.000813031	0.411859	1	2610	1
rs34455222	5	175541602	GC	G	ENSG00000164466.13	SFXN1	175477062	-64540	0.144507	0.0454783	0.0017648	0.481253	1	2596	1
rs2445806	5	175338842	G	A	ENSG00000113749.8	HRH2	175658030	319188	0.364517	0.111533	0.00130952	0.454659	1	2447	1
rs142691756	5	175563471	C	CG	ENSG00000051596.10	THOC3	176034680	471209	-1.22979	0.370808	0.00111451	0.440165	1	2195	1
rs6556278	5	176662055	T	C	ENSG00000170085.18	SIMC1	176238367	-423688	0.456499	0.115596	0.000114731	0.250214	0.213974	1865	1
rs267393	5	175542464	T	C	ENSG00000122203.15	KIAA1191	176361807	819343	-0.171311	0.0520161	0.00120416	0.446157	1	1762	1
rs6887312	5	175841347	A	T	ENSG00000146066.3	HIGD2A	176388751	547404	-0.240119	0.0793696	0.00286945	0.522879	1	1705	1
rs490332	5	176738085	A	G	ENSG00000048162.22	NOP16	176388927	-349158	-0.203412	0.0558006	0.000354617	0.341178	0.606394	1710	1
rs2731676	5	177410517	T	C	ENSG00000175416.16	CLTB	176416539	-993978	-0.256837	0.0746454	0.000729955	0.404153	1	1727	1
rs1000144	5	176857712	C	T	ENSG00000113194.13	FAF2	176447628	-410084	-0.215138	0.0628169	0.000771141	0.408814	1	1685	1
rs2029164	5	177469411	G	A	ENSG00000074276.11	CDHR2	176542511	-926900	1.35015	0.481976	0.00568031	0.582355	1	1562	1
rs80222772	5	176413922	G	A	ENSG00000048140.18	TSPAN17	176647387	233465	-0.287195	0.0880652	0.00134071	0.45632	1	1504	1
rs1416787936	5	175901595	C	CA	ENSG00000160883.11	HK3	176899346	997751	-0.547598	0.206529	0.00877304	0.618907	1	1325	1
rs2306763	5	177491621	T	C	ENSG00000087206.17	UIMC1	177022633	-468988	-0.353131	0.110701	0.00169471	0.477626	1	1518	1
rs2336718	5	177038098	A	T	ENSG00000113761.12	ZNF346	177022696	-15402	0.24566	0.0623366	0.000118388	0.252904	0.180069	1521	1
rs4416619	5	177964015	T	C	ENSG00000160867.15	FGFR4	177086905	-877110	0.151283	0.0538969	0.0055867	0.581079	1	1582	1
rs139238146	5	177021847	C	T	ENSG00000165671.22	NSD1	177131830	109983	-0.162454	0.0594331	0.00693201	0.598934	1	1576	1
rs7708314	5	177382617	C	T	ENSG00000169230.10	PRELID1	177303799	-78818	-0.383454	0.0971539	0.000115704	0.251072	0.213705	1847	1
rs1352303	5	176633845	G	A	ENSG00000213347.11	MXD3	177312757	678912	-0.281034	0.0912012	0.00240336	0.508233	1	1849	1
rs72817286	5	178197949	T	C	ENSG00000169223.16	LMAN2	177351840	-846109	0.0979762	0.0328739	0.00330129	0.534211	1	1981	1
rs7708103	5	177983415	A	G	ENSG00000169220.18	RGS14	177357924	-625491	-0.207247	0.0733473	0.00528531	0.575862	1	2011	1
rs76509783	5	177954249	CG	C	ENSG00000131183.11	SLC34A1	177379235	-575014	-0.339358	0.095872	0.000516833	0.371803	1	2053	1
rs244725	5	177109401	T	C	ENSG00000198055.11	GRK6	177403204	293803	-0.234304	0.0728022	0.00154417	0.468656	1	1957	1
rs10463060	5	176801952	G	A	ENSG00000131187.11	F12	177416583	614631	-0.716722	0.197182	0.00036829	0.342362	0.729215	1980	1
rs62402762	5	176829715	C	T	ENSG00000131188.12	PRR7	177446445	616730	0.525003	0.142174	0.000298736	0.326372	0.606434	2030	1
rs10045005	5	176710489	T	C	ENSG00000113758.14	DBN1	177474401	763912	0.280641	0.0855401	0.00125593	0.450479	1	2113	1
rs2910115	5	178368235	G	T	ENSG00000196923.14	PDLIM7	177497606	-870629	-0.343124	0.102443	0.000997493	0.430964	1	2104	1
chr5:176716154:C:T	5	176716154	C	T	ENSG00000146094.16	DOK3	177511274	795120	0.890123	0.265687	0.00099462	0.430627	1	2052	1
rs11741185	5	178226229	C	T	ENSG00000183258.12	DDX41	177516961	-709268	0.357823	0.104387	0.000763205	0.408027	1	2036	1
rs34401308	5	178357089	T	A	ENSG00000184840.12	TMED9	177592203	-764886	0.230568	0.070176	0.00123614	0.448841	1	2085	1
rs12518640	5	178003040	A	G	ENSG00000027847.14	B4GALT7	177600132	-402908	0.176698	0.0548359	0.00152431	0.467491	1	2103	1
rs1813532	5	176663476	G	A	ENSG00000247679.3	ENSG00000247679	177611240	947764	-0.396464	0.122638	0.00147258	0.464524	1	2111	1
rs7446294	5	178775595	A	G	ENSG00000249684.6	ENSG00000249684	177950335	-825260	-0.311422	0.103083	0.00290794	0.523792	1	2593	1
rs2910124	5	178381674	C	T	ENSG00000145916.19	RMND5B	178130996	-250678	-0.243155	0.0653427	0.000269174	0.318129	0.714388	2654	1
rs13189523	5	178781317	C	T	ENSG00000145912.10	NHP2	178153894	-627423	0.141878	0.0429189	0.00115562	0.442576	1	2647	1
rs76486454	5	178689602	G	A	ENSG00000197451.12	HNRNPAB	178204533	-485069	0.578834	0.169904	0.000820336	0.412746	1	2711	1
rs145482299	5	178795012	A	G	ENSG00000113240.14	CLK4	178630615	-164397	-0.592209	0.174478	0.000856618	0.416329	1	3264	1
rs11249788	5	178069888	C	T	ENSG00000169131.13	ZNF354A	178730659	660771	0.362818	0.104215	0.000633937	0.391037	1	3380	1
rs12655129	5	178780608	G	A	ENSG00000178338.11	ZNF354B	178859953	79345	0.329258	0.0870863	0.000216138	0.300441	0.73141	3384	1
rs78311532	5	179508717	C	T	ENSG00000178187.8	ZNF454	178941191	-567526	0.810329	0.20512	0.000114107	0.249599	0.394012	3453	1
rs56954828	5	178946318	G	C	ENSG00000234284.7	ZNF879	179023804	77486	1.03093	0.264269	0.000137741	0.266415	0.460192	3341	1
rs62394998	5	179271544	A	G	ENSG00000087116.17	ADAMTS2	179345461	73917	0.297153	0.0771433	0.000165779	0.280126	0.566465	3417	1
rs13174686	5	180360008	G	A	ENSG00000290043.1	ENSG00000290043	179530726	-829282	-1.00502	0.256222	0.000126991	0.259573	0.426181	3356	1
rs72824531	5	179607367	G	A	ENSG00000176783.15	RUFY1	179550554	-56813	0.46592	0.133331	0.000605743	0.387159	1	3386	1
rs12517541	5	180174022	T	C	ENSG00000169045.17	HNRNPH1	179634784	-539238	0.176508	0.058335	0.00286551	0.522813	1	3387	1
rs11249625	5	179413518	C	T	ENSG00000250999.2	ENSG00000250999	179657762	244244	-0.390823	0.0956459	6.74798e-05	0.208854	0.226395	3355	1
rs12654250	5	179496519	T	C	ENSG00000127022.16	CANX	179678628	182109	0.282949	0.0870289	0.00138567	0.459304	1	3380	1
rs62393880	5	178766388	G	A	ENSG00000204659.5	CBY3	179681034	914646	0.935092	0.25622	0.000349241	0.34005	1	3371	1
rs12520412	5	179363864	C	T	ENSG00000161021.13	MAML1	179732822	368958	0.276546	0.0772528	0.000448466	0.358118	1	3399	1
rs17652441	5	178899553	C	A	ENSG00000213316.10	LTC4S	179793980	894427	-0.436061	0.131068	0.00107596	0.437001	1	3247	1
rs72823780	5	180267690	C	G	ENSG00000161011.20	SQSTM1	179806398	-461292	-0.368119	0.106701	0.000706983	0.40107	1	3281	1
rs13174145	5	179222399	G	A	ENSG00000161013.17	MGAT4B	179806952	584553	-0.500782	0.157591	0.00176351	0.481253	1	3286	1
rs17079413	5	179413299	C	T	ENSG00000161010.16	MRNIP	179862173	448874	-0.466423	0.134148	0.000643926	0.392606	1	3231	1
rs152234	5	179908060	A	G	ENSG00000197226.13	TBC1D9B	179907897	-163	-0.275147	0.0744732	0.000296673	0.325407	0.931849	3141	1
rs4701169	5	179470464	G	A	ENSG00000113269.14	RNF130	180072113	601649	0.274434	0.0672698	6.923e-05	0.210441	0.213921	3090	1
rs140119357	5	180392714	G	T	ENSG00000113300.13	CNOT6	180494379	101665	-0.407297	0.110404	0.000302599	0.327567	0.801281	2648	1
rs13185784	5	180267068	G	A	ENSG00000037280.16	FLT4	180649624	382556	0.225349	0.0755183	0.00326402	0.533109	1	2419	1
rs11411288	5	180365172	T	TC	ENSG00000131446.17	MGAT1	180815652	450480	0.220818	0.0592325	0.000262593	0.317743	0.592671	2257	1
rs57665202	5	180582438	C	A	ENSG00000278970.4	HEIH	180831621	249183	0.281341	0.0841472	0.00101787	0.432487	1	2207	1
rs661727	5	180768862	A	G	ENSG00000196670.14	ZFP62	180861285	92423	0.260335	0.0838115	0.0022212	0.501584	1	2221	1
rs72819892	5	181086587	G	A	ENSG00000113303.12	BTNL8	180899077	-187510	-0.728834	0.202496	0.000418386	0.352665	0.910826	2177	1
rs59435298	5	181062229	C	T	ENSG00000165810.17	BTNL9	181040225	-22004	0.875608	0.241327	0.000377023	0.343715	0.770635	2044	1
rs11959164	5	180669972	T	C	ENSG00000250222.4	TRIM7-AS2	181191856	521884	-0.46991	0.142931	0.00122753	0.448222	1	1770	1
rs62405486	5	180469317	C	T	ENSG00000146063.20	TRIM41	181222499	753182	-0.16678	0.0488322	0.00079664	0.410666	1	1646	1
rs307813	5	180646936	T	C	ENSG00000233937.9	CTC-338M12.4	181246466	599530	-0.201541	0.0617376	0.00132606	0.455558	1	1651	1
rs62407072	5	180587175	C	A	ENSG00000204628.12	RACK1	181248096	660921	0.133485	0.0419586	0.00174289	0.480432	1	1651	1
rs729129	5	181084976	G	A	ENSG00000183718.6	TRIM52	181261150	176174	0.249029	0.0786356	0.00182679	0.484323	1	1665	1
rs11960332	5	180644276	G	A	ENSG00000248275.3	TRIM52-AS1	181261169	616893	-0.325835	0.120656	0.00762357	0.607096	1	1662	1
rs13204206	6	517095	C	T	ENSG00000112679.15	DUSP22	291630	-225465	-0.404407	0.123614	0.0012953	0.453922	1	2020	1
rs10587698	6	1252243	TTAGG	T	ENSG00000137265.16	IRF4	391739	-860504	0.279954	0.0781802	0.000446682	0.357904	1	2299	1
rs974455	6	485078	G	A	ENSG00000112685.14	EXOC2	693139	208061	-0.230837	0.0733416	0.00194552	0.490016	1	3006	1
rs2745572	6	1548134	A	G	ENSG00000272463.2	ENSG00000272463	711460	-836674	-0.265445	0.0749199	0.000510757	0.371355	1	3049	1
rs9392383	6	2385161	C	T	ENSG00000272279.1	ENSG00000272279	1528911	-856250	1.50556	0.43688	0.000716447	0.402062	1	3267	1
rs146083099	6	2024883	AAATATT	A	ENSG00000112699.11	GMDS	2245605	220722	0.351177	0.0957576	0.000327503	0.335183	0.998557	3049	1
rs13193615	6	1452718	C	T	ENSG00000250903.11	GMDS-DT	2245718	793000	-0.0958291	0.0274174	0.000604211	0.386867	1	3049	1
rs1040861	6	3023722	C	A	ENSG00000145949.12	MYLK4	2770330	-253392	-0.117816	0.0338881	0.000644624	0.392761	1	2856	1
rs2326001	6	2798324	C	T	ENSG00000021355.13	SERPINB1	2841959	43635	-0.447265	0.117373	0.000193481	0.292073	0.536523	2773	1
rs9405552	6	2302014	T	C	ENSG00000230438.9	SERPINB9P1	2881407	579393	-0.39031	0.0989243	0.000116296	0.251502	0.331908	2854	1
rs9501831	6	2374478	A	G	ENSG00000170542.6	SERPINB9	2903309	528831	0.286615	0.0864425	0.00111767	0.440402	1	2959	1
rs9378702	6	2457327	G	A	ENSG00000124570.21	SERPINB6	2972165	514838	0.145842	0.0456263	0.00165906	0.475962	1	2921	1
rs62392404	6	3756024	G	A	ENSG00000244041.7	LINC01011	2987967	-768057	0.376623	0.0959469	0.000125619	0.258808	0.375725	2991	1
rs61546059	6	3818585	A	G	ENSG00000124588.22	NQO2	2987987	-830598	-0.620952	0.186751	0.00108309	0.437486	1	2991	1
rs1772987	6	2511841	G	A	ENSG00000288612.1	ENSG00000288612	3023472	511631	0.555091	0.153996	0.000410473	0.351181	1	3020	1
rs9391983	6	3178590	T	C	ENSG00000137275.16	RIPK1	3063824	-114766	0.31005	0.0848904	0.000345742	0.339377	1	2973	1
rs55704362	6	4040114	G	C	ENSG00000272277.1	ENSG00000272277	3068894	-971220	0.865091	0.232539	0.000270188	0.318247	0.8057	2982	1
rs6909914	6	3668320	G	A	ENSG00000137274.13	BPHL	3118374	-549946	-0.480969	0.141071	0.000813094	0.41186	1	3149	1
rs57555657	6	3878980	AT	A	ENSG00000137267.7	TUBB2A	3157544	-721436	-0.372538	0.128744	0.00430708	0.557465	1	3244	1
rs9918376	6	3864459	T	C	ENSG00000137285.11	TUBB2B	3231730	-632729	-0.886867	0.324405	0.00692329	0.598779	1	3180	1
rs7738312	6	3559228	A	C	ENSG00000137266.15	SLC22A23	3457050	-102178	-0.234525	0.0712433	0.00121037	0.446706	1	3302	1
rs9392472	6	3279926	T	C	ENSG00000168994.14	PXDC1	3751713	471787	-0.327907	0.100462	0.00132811	0.455658	1	3425	1
rs28878015	6	4119823	T	A	ENSG00000145945.7	FAM50B	3849373	-270450	0.612643	0.152467	8.79295e-05	0.229919	0.287441	3269	1
rs621445	6	4210512	T	C	ENSG00000112739.17	PRPF4B	4021267	-189245	0.218981	0.0537244	7.02116e-05	0.211239	0.222149	3164	1
rs200846	6	5092682	C	T	ENSG00000198721.13	ECI2	4135597	-957085	-0.111888	0.0337026	0.001102	0.439181	1	3218	1
rs9378437	6	5664371	G	A	ENSG00000153046.18	CDYL	4706159	-958212	0.295729	0.0893605	0.00114149	0.441442	1	3224	1
rs652980	6	4076618	C	T	ENSG00000124787.14	RPP40	5004063	927445	0.412456	0.128922	0.00164384	0.47509	1	3105	1
rs10484836	6	4553457	C	T	ENSG00000219607.4	PPP1R3G	5085341	531884	1.50582	0.374489	8.69816e-05	0.228797	0.27721	3187	1
rs9504541	6	5832302	T	C	ENSG00000214113.11	LYRM4	5260950	-571352	-0.268431	0.0702396	0.000185699	0.289112	0.601292	3238	1
rs693417	6	4680836	C	T	ENSG00000269985.2	FARS2-AS1	5458075	777239	0.761815	0.239588	0.00175226	0.480862	1	3224	1
rs412538	6	5489318	A	G	ENSG00000124785.9	NRN1	6007605	518287	0.546259	0.141018	0.000152766	0.274553	0.53407	3496	1
rs2842359	6	7265002	A	G	ENSG00000124491.16	F13A1	6321013	-943989	-0.618593	0.155765	0.000105355	0.242264	0.370219	3514	1
rs1742928	6	6226718	C	A	ENSG00000112799.9	LY86	6588108	361390	0.330496	0.0875784	0.000221898	0.302166	0.731377	3296	1
rs58040494	6	6300937	T	C	ENSG00000261211.2	ENSG00000261211	6686948	386011	0.243544	0.0821228	0.00345561	0.538157	1	3380	1
rs35979024	6	6968657	C	T	ENSG00000288046.1	ENSG00000288046	6725036	-243621	0.333174	0.101534	0.00125339	0.450283	1	3312	1
rs10900995	6	6848660	T	C	ENSG00000124782.21	RREB1	7107597	258937	-0.224826	0.0706453	0.00173652	0.480352	1	3395	1
rs1285881	6	7156791	T	C	ENSG00000124783.14	SSR1	7347446	190655	0.231299	0.0703672	0.00123014	0.448283	1	3143	1
rs12111363	6	6505061	G	A	ENSG00000124784.9	RIOK1	7389793	884732	0.37528	0.098797	0.000202424	0.295517	0.649781	3210	1
rs1150893	6	7967713	C	T	ENSG00000096696.15	DSP	7541617	-426096	-0.19615	0.0580113	0.000895309	0.421468	1	3080	1
rs2743992	6	8054489	T	C	ENSG00000261189.3	DSP-AS1	7543114	-511375	0.418675	0.126355	0.00112593	0.441047	1	3132	1
rs41302891	6	7610885	A	G	ENSG00000168566.13	SNRNP48	7590198	-20687	-0.361261	0.127412	0.00513273	0.573045	1	3250	1
rs148397704	6	7057609	CA	C	ENSG00000153162.9	BMP6	7726099	668490	0.659138	0.182836	0.000409745	0.351181	1	2911	1
rs483964	6	8261774	T	C	ENSG00000239264.9	TXNDC5	7910788	-350986	0.209384	0.0586764	0.000466853	0.362192	1	2711	1
rs2294454	6	7542607	T	C	ENSG00000188428.20	BLOC1S5	8064396	521789	-0.330862	0.0843735	0.000127509	0.259729	0.332925	2611	1
rs9406199	6	8793825	T	C	ENSG00000124802.12	EEF1E1	8102559	-691266	-0.474075	0.148618	0.00169498	0.477632	1	2689	1
rs35040137	6	7732681	TGTA	T	ENSG00000285219.4	HULC	8435568	702887	-0.236036	0.0594373	0.000105419	0.242296	0.262599	2491	1
rs6456376	6	10309141	G	C	ENSG00000111846.20	GCNT2	10492223	183082	0.312174	0.0790298	0.000114297	0.249834	0.31203	2730	1
rs59350910	6	9866667	T	C	ENSG00000111845.5	PAK1IP1	10694972	828305	-1.0151	0.248304	6.69488e-05	0.208294	0.176008	2629	1
rs1322825	6	10079100	C	A	ENSG00000111843.14	TMEM14C	10722915	643815	0.121942	0.0329111	0.000285411	0.322693	0.780884	2736	1
rs6937493	6	11131502	T	C	ENSG00000137210.14	TMEM14B	10747759	-383743	0.134522	0.0347199	0.00015231	0.274401	0.429058	2817	1
rs17398769	6	11630452	T	C	ENSG00000230314.7	ELOVL2-AS1	11043482	-586970	-0.489131	0.134503	0.00036598	0.342206	1	2771	1
rs10456009	6	10324264	G	A	ENSG00000197977.4	ELOVL2	11044305	720041	0.382903	0.120663	0.00178885	0.482428	1	2771	1
rs693646	6	10837927	G	C	ENSG00000224531.6	SMIM13	11093834	255907	-0.253761	0.0761199	0.0010519	0.435117	1	2807	1
rs1324497	6	10391549	A	G	ENSG00000244476.3	ERVFRD-1	11111725	720176	0.429995	0.111254	0.000157867	0.277164	0.430818	2729	1
rs75487920	6	11195146	G	A	ENSG00000290062.1	ENSG00000290062	11350601	155455	1.84021	0.463788	0.0001068	0.243268	0.288147	2698	1
rs2027360	6	10624281	T	A	ENSG00000111859.17	NEDD9	11382348	758067	0.267203	0.0667497	9.32361e-05	0.233994	0.251364	2696	1
rs12663655	6	11295050	G	T	ENSG00000205269.6	TMEM170B	11537749	242699	0.206791	0.0579194	0.00046375	0.36174	1	2545	1
rs219997	6	12211533	C	T	ENSG00000229896.2	ENSG00000229896	12007670	-203863	-0.658488	0.183991	0.000449818	0.358486	1	2582	1
rs9472790	6	12878869	A	T	ENSG00000095951.17	HIVEP1	12008762	-870107	0.217016	0.0589358	0.000310276	0.330099	0.79772	2571	1
rs4715124	6	13143886	G	A	ENSG00000112137.19	PHACTR1	12716312	-427574	0.114778	0.0291117	0.00011758	0.252331	0.277606	2361	1
rs12210635	6	12519042	G	A	ENSG00000145979.18	TBC1D7	13328583	809541	-0.259686	0.0768993	0.000908456	0.422787	1	2218	1
rs7743206	6	14131573	G	A	ENSG00000145990.11	GFOD1	13487662	-643911	-0.322255	0.105887	0.00271118	0.518307	1	2076	1
rs62385764	6	13430393	C	T	ENSG00000124523.17	SIRT5	13574227	143834	-0.21401	0.0619855	0.000700709	0.400169	1	2072	1
rs2876298	6	12800495	A	C	ENSG00000225921.7	NOL7	13615335	814840	-0.207332	0.069005	0.00306173	0.527743	1	2180	1
rs7742342	6	13628125	A	G	ENSG00000010017.13	RANBP9	13711835	83710	0.313242	0.077609	8.20164e-05	0.223135	0.174039	2122	1
rs35194435	6	13295520	AG	A	ENSG00000050393.12	MCUR1	13814568	519048	-0.234683	0.0743946	0.00190108	0.487628	1	2231	1
rs9800636	6	14855964	C	T	ENSG00000112149.10	CD83	14117256	-738708	0.551372	0.138727	0.000104081	0.241347	0.234286	2251	1
rs76855222	6	15278198	C	CT	ENSG00000047579.20	DTNBP1	15663058	384860	0.261362	0.0908185	0.00451799	0.56217	1	2513	1
rs16877356	6	15936348	A	G	ENSG00000007944.15	MYLIP	16129086	192738	0.47404	0.132634	0.000457645	0.360534	1	2510	1
rs35110594	6	15746815	A	G	ENSG00000137198.10	GMPR	16238587	491772	0.252755	0.0865997	0.00399151	0.551327	1	2495	1
rs1474582	6	16104400	G	A	ENSG00000229931.3	ATXN1-AS1	16761138	656738	0.318408	0.0944375	0.000925105	0.424318	1	2366	1
rs9477128	6	16407357	G	A	ENSG00000124788.19	ATXN1	16761491	354134	-0.166401	0.0421963	0.000117205	0.252085	0.276603	2360	1
rs56342441	6	17064191	AAAT	A	ENSG00000272341.1	ENSG00000272341	16764346	-299845	0.523497	0.137891	0.000203964	0.296058	0.481356	2360	1
rs7769193	6	18520450	G	T	ENSG00000137414.7	FAM8A1	17600302	-920148	-0.372691	0.110023	0.000876703	0.419014	1	2409	1
rs9885962	6	18591586	T	C	ENSG00000272269.2	NUP153-AS1	17706094	-885492	0.426237	0.121034	0.00055075	0.37751	1	2326	1
rs139165741	6	17520118	GT	G	ENSG00000124789.12	NUP153	17706925	186807	-0.29762	0.0860526	0.000686302	0.398929	1	2321	1
rs7747741	6	18301272	A	G	ENSG00000137177.20	KIF13A	17987635	-313637	0.191633	0.048967	0.000131389	0.262266	0.295495	2249	1
rs113882894	6	17490614	G	A	ENSG00000187566.6	NHLRC1	18122677	632063	-0.690241	0.207148	0.0010575	0.435625	1	2138	1
rs7762371	6	17904459	C	A	ENSG00000137364.5	TPMT	18155077	250618	0.172874	0.0502259	0.00072703	0.40375	1	2149	1
rs16880641	6	18391160	C	G	ENSG00000165097.16	KDM1B	18155329	-235831	0.448255	0.122367	0.000332464	0.336207	0.714134	2148	1
rs12528803	6	17832945	C	T	ENSG00000124795.17	DEK	18264548	431603	0.208897	0.0588205	0.00049586	0.368185	1	2277	1
rs72840615	6	18197874	C	T	ENSG00000137393.10	RNF144B	18387350	189476	-0.416277	0.116266	0.000447479	0.357949	1	2256	1
rs79740608	6	20526130	T	C	ENSG00000172197.11	MBOAT1	20212469	-313661	0.434711	0.147311	0.00361509	0.541688	1	2889	1
rs10806914	6	20206175	T	C	ENSG00000145996.11	CDKAL1	20534457	328282	-0.32391	0.0860379	0.000229386	0.304701	0.639528	2788	1
rs80035391	6	21685126	G	A	ENSG00000124766.7	SOX4	21593751	-91375	-0.582005	0.168721	0.000708195	0.401211	1	2825	1
rs35910124	6	23400803	G	A	ENSG00000289368.2	ENSG00000289368	23584313	183510	0.301428	0.112778	0.00825595	0.613552	1	3101	1
rs651469	6	24956623	G	A	ENSG00000124532.15	MRS2	24402908	-553715	-0.291333	0.0921978	0.00186873	0.486132	1	3193	1
rs4712901	6	25229222	A	C	ENSG00000112294.14	ALDH5A1	24494867	-734355	0.198657	0.0611475	0.00139666	0.460043	1	3202	1
rs17419851	6	24749185	C	T	ENSG00000112293.15	GPLD1	24495205	-253980	-0.357561	0.0959484	0.000263935	0.317914	0.845121	3202	1
rs2753911	6	24442060	C	T	ENSG00000111802.14	TDP2	24666930	224870	0.199739	0.0553571	0.000405223	0.350778	1	3053	1
rs807724	6	24278641	C	T	ENSG00000112304.11	ACOT13	24667035	388394	-0.186324	0.0569511	0.00129483	0.453918	1	3022	1
rs12210008	6	24133244	T	C	ENSG00000272345.1	ENSG00000272345	24701793	568549	0.7113	0.201312	0.000528567	0.373699	1	3096	1
rs4346843	6	25175557	A	C	ENSG00000112308.13	C6orf62	24719998	-455559	-0.285807	0.078057	0.000334494	0.336685	1	3000	1
rs2281071	6	25621984	G	A	ENSG00000288851.1	ENSG00000288851	24720322	-901662	-0.625389	0.202846	0.00239121	0.507929	1	2981	1
rs2076313	6	24551396	A	G	ENSG00000112312.10	GMNN	24774931	223535	0.255666	0.0794562	0.00154753	0.468912	1	3036	1
rs75397441	6	26022164	C	T	ENSG00000111913.20	RIPOR2	25042170	-979994	0.49884	0.124115	8.76053e-05	0.229523	0.242229	2765	1
rs387628	6	24951581	G	A	ENSG00000079691.19	CARMIL1	25279078	327497	-0.207038	0.0661355	0.00205453	0.495003	1	2756	1
rs895674	6	25036267	C	T	ENSG00000079689.15	SCGN	25652201	615934	1.05588	0.333928	0.00185582	0.485477	1	2632	1
rs79050579	6	24867821	T	C	ENSG00000164508.6	H2AC1	25726562	858741	-0.718482	0.225899	0.0017474	0.480636	1	2634	1
rs80281737	6	25368517	C	G	ENSG00000146039.11	SLC17A4	25754699	386182	0.438788	0.140579	0.00211633	0.497623	1	2544	1
rs72831240	6	25414184	C	T	ENSG00000124568.12	SLC17A1	25832052	417868	-0.501427	0.154276	0.00139033	0.459592	1	2458	1
rs216257	6	24934436	A	T	ENSG00000124564.17	SLC17A3	25882286	947850	-0.430673	0.10692	8.46611e-05	0.225861	0.209282	2472	1
rs2004168	6	26875536	G	C	ENSG00000112337.11	SLC17A2	25930691	-944845	-0.242603	0.0694141	0.000604613	0.386955	1	2389	1
rs7751329	6	25616424	A	G	ENSG00000112343.11	TRIM38	25962802	346378	0.266407	0.0674955	0.000115634	0.251016	0.273243	2363	1
rs76214422	6	24995617	T	A	ENSG00000272462.4	LINC02980	25992641	997024	-0.455497	0.143364	0.00176649	0.481301	1	2280	1
rs75784835	6	25343017	C	T	ENSG00000124610.5	H1-1	26017787	674770	-1.0967	0.322226	0.000829759	0.413723	1	2340	1
rs3999450	6	26745554	TTGTCTC	T	ENSG00000275714.2	H3C1	26020451	-725103	0.751632	0.199048	0.000219919	0.301661	0.51527	2343	1
rs148824128	6	25621610	TG	T	ENSG00000287080.2	H3C3	26045384	423774	-0.87003	0.349567	0.0137769	0.658343	1	2299	1
rs1543681	6	26187555	C	A	ENSG00000187837.4	H1-2	26056470	-131085	-0.38699	0.120445	0.00157161	0.470775	1	2235	1
rs2690077	6	25332902	A	G	ENSG00000010704.19	HFE	26087281	754379	-0.345994	0.0893725	0.000154106	0.275455	0.35583	2309	1
rs80297954	6	25439408	A	G	ENSG00000197061.5	H4C3	26103933	664525	-0.446769	0.134468	0.00109238	0.438453	1	2212	1
rs1924471	6	25506575	G	A	ENSG00000180596.8	H2BC4	26123926	617351	-0.422764	0.131921	0.00161501	0.473337	1	2227	1
rs1883258	6	25649931	G	T	ENSG00000180573.10	H2AC6	26124145	474214	0.369839	0.103491	0.000458318	0.36059	1	2228	1
rs9295663	6	25486572	T	C	ENSG00000168298.7	H1-4	26156329	669757	0.539922	0.169295	0.00169861	0.477814	1	2169	1
rs3842706	6	26033581	T	TAAG	ENSG00000158373.9	H2BC5	26158122	124541	-0.411519	0.125022	0.0012116	0.44682	1	2165	1
rs6932350	6	26571401	T	A	ENSG00000282988.2	ENSG00000282988	26199293	-372108	-0.283415	0.078419	0.000396714	0.34836	0.845398	2131	1
rs62402015	6	26949181	C	T	ENSG00000276966.3	H4C5	26204610	-744571	-0.613903	0.20412	0.00303357	0.527144	1	2148	1
rs1924471	6	25506575	G	A	ENSG00000277075.3	H2AC8	26216921	710346	-0.62087	0.166495	0.000261555	0.317455	0.568882	2175	1
rs2744293	6	25295030	T	C	ENSG00000274750.3	H3C6	26224199	929169	-0.481555	0.121748	0.000112011	0.2473	0.2434	2173	1
rs66663337	6	25354658	GA	G	ENSG00000124575.7	H1-3	26234987	880329	1.11717	0.359091	0.00218664	0.500338	1	2155	1
