## Supplementary Tables for "Genome-wide association and gene-virus interaction study of liver disease in hepatitis C virus-infected patients" (part 5 of 6)

### Sheet: Supp Table 13 (continued)
snp	chr	pos	ref	alt	geneid	gene	TSS	dist	beta	se	pvalue	FDR	BF	TESTS	qvalue
rs113014817	6	27187809	T	G	ENSG00000158406.6	H4C8	26285638	-902171	0.775718	0.208571	0.000271176	0.318594	0.577605	2130	1
rs4368803	6	25409849	C	T	ENSG00000186470.14	BTN3A2	26365159	955310	0.252089	0.104403	0.0168144	0.677005	1	2025	1
rs77551782	6	25409934	G	A	ENSG00000124508.17	BTN2A2	26383096	973162	-0.396107	0.151415	0.00969617	0.627571	1	2005	1
rs447724	6	25494990	C	T	ENSG00000026950.17	BTN3A1	26402237	907247	-0.274948	0.0831696	0.00115503	0.442545	1	1999	1
rs79782817	6	25882450	G	T	ENSG00000112763.17	BTN2A1	26457904	575454	-0.345179	0.116623	0.00351814	0.539718	1	1856	1
rs138680613	6	27290470	GA	G	ENSG00000228223.3	HCG11	26521709	-768761	0.386719	0.106244	0.000361614	0.341957	0.659946	1825	1
rs150046932	6	27265714	A	ACCT	ENSG00000182952.5	HMGN4	26538366	-727348	0.3841	0.143003	0.00794942	0.610572	1	1848	1
rs806973	6	26148098	A	G	ENSG00000224843.8	LINC00240	26956932	808834	-0.16496	0.0591489	0.00589202	0.585435	1	1719	1
rs1490488	6	26614580	T	C	ENSG00000287966.2	ENSG00000287966	27020310	405730	0.382464	0.139269	0.00667793	0.595261	1	1671	1
rs6919303	6	26212251	C	G	ENSG00000124635.9	H2BC11	27132795	920544	-0.964599	0.390565	0.0145081	0.663733	1	1712	1
rs760880	6	27440402	G	T	ENSG00000196787.4	H2AC11	27133043	-307359	-0.93656	0.283789	0.00117717	0.444009	1	1709	1
rs4145878	6	26197818	T	A	ENSG00000290032.1	ENSG00000290032	27138540	940722	-0.286557	0.117198	0.0155028	0.669611	1	1704	1
rs9366649	6	26328875	T	A	ENSG00000197903.8	H2BC12	27146855	817980	-0.277943	0.109504	0.0120404	0.646485	1	1712	1
rs34637389	6	26377763	C	G	ENSG00000124613.9	ZNF391	27374615	996852	0.196549	0.0615264	0.00166941	0.476457	1	1603	1
rs72839469	6	27336760	G	A	ENSG00000096654.16	ZNF184	27473118	136358	-0.720752	0.1895	0.000198741	0.294571	0.296919	1494	1
rs62401111	6	27390598	C	T	ENSG00000278828.2	H3C10	27810051	419453	0.967483	0.36748	0.00924995	0.623995	1	1728	1
rs10456346	6	26999067	A	G	ENSG00000197238.5	H4C11	27824092	825025	-1.07882	0.480126	0.0259301	0.71573	1	1758	1
rs143412088	6	27874119	A	AT	ENSG00000273542.2	H4C12	27831560	-42559	1.11734	0.470802	0.0187481	0.686641	1	1765	1
rs2393915	6	27112681	A	C	ENSG00000233822.6	H2BC15	27838545	725864	0.115396	0.0449593	0.0111299	0.639597	1	1764	1
rs9368492	6	27253739	A	G	ENSG00000275379.2	H3C11	27872346	618607	0.968654	0.350034	0.00627826	0.589849	1	1815	1
rs63696461	6	27798867	TTTTG	T	ENSG00000278677.2	H2AC17	27893185	94318	1.17127	0.393035	0.00330436	0.534229	1	1825	1
rs62401421	6	27979494	C	G	ENSG00000197279.5	ZNF165	28080568	101074	0.785419	0.249959	0.00197863	0.491502	1	1824	1
rs149957	6	28069242	G	T	ENSG00000272009.1	ENSG00000272009	28081130	11888	0.881305	0.25609	0.000728399	0.403984	1	1834	1
rs149957	6	28069242	G	T	ENSG00000196812.6	ZSCAN16	28107689	38447	-0.328748	0.147102	0.0267313	0.718458	1	1839	1
rs146312068	6	28992065	G	GT	ENSG00000269293.5	ZSCAN16-AS1	28137313	-854752	-0.379562	0.105794	0.00043593	0.355916	0.812137	1863	1
rs11965137	6	27656970	G	A	ENSG00000198315.11	ZKSCAN8	28141883	484913	-0.349084	0.147742	0.0192689	0.688942	1	1867	1
rs1150683	6	28187536	C	T	ENSG00000226314.9	ZKSCAN8P1	28161769	-25767	0.452545	0.152046	0.00334246	0.53533	1	1877	1
rs41317395	6	29056972	C	A	ENSG00000187626.9	ZKSCAN4	28252269	-804703	0.549347	0.166104	0.00114975	0.44201	1	1840	1
rs72847141	6	28754337	G	T	ENSG00000189134.4	NKAPL	28259297	-495040	-0.600097	0.171581	0.000599443	0.386256	1	1837	1
rs72845030	6	27564864	A	G	ENSG00000197062.12	ZSCAN26	28267058	702194	-0.616047	0.191124	0.0015194	0.467218	1	1831	1
rs34428217	6	28361014	CA	C	ENSG00000137338.6	PGBD1	28281572	-79442	-0.390348	0.127517	0.00256334	0.51325	1	1847	1
rs7743837	6	29039067	A	G	ENSG00000189298.14	ZKSCAN3	28349947	-689120	0.321305	0.0957608	0.000977869	0.428764	1	1846	1
rs2531817	6	28481117	A	T	ENSG00000235109.8	ZSCAN31	28356271	-124846	0.325182	0.109037	0.00328161	0.533637	1	1855	1
rs3800327	6	28297151	G	C	ENSG00000158691.15	ZSCAN12	28399747	102596	0.295197	0.11214	0.0092592	0.624084	1	1858	1
rs12661831	6	28369992	G	A	ENSG00000232040.4	ZBED9	28616212	246220	0.253504	0.0888965	0.00488825	0.568726	1	1923	1
rs3094576	6	29548465	A	C	ENSG00000204713.11	TRIM27	28923988	-624477	0.216236	0.074932	0.00441114	0.55966	1	2588	1
rs9380034	6	28022061	C	T	ENSG00000197935.7	ZNF311	29005316	983255	-0.837483	0.206362	7.52353e-05	0.217277	0.222095	2952	1
rs3129137	6	29162499	T	C	ENSG00000237988.6	OR2I1P	29550407	387908	0.45545	0.19654	0.021677	0.698923	1	3465	1
rs2746148	6	29425195	T	C	ENSG00000213886.4	UBD	29559732	134537	-1.02886	0.376184	0.00689988	0.598405	1	3447	1
rs757260	6	30147427	C	T	ENSG00000204681.11	GABBR1	29633976	-513451	-0.424239	0.106668	0.000103012	0.240798	0.363631	3530	1
rs3128851	6	29429097	T	C	ENSG00000204642.14	HLA-F	29722775	293678	0.324093	0.101905	0.00174862	0.480694	1	3466	1
rs11752026	6	28756852	A	C	ENSG00000214922.9	HLA-F-AS1	29749049	992197	-0.59074	0.150935	0.000131206	0.26216	0.44951	3426	1
rs2516647	6	30559068	T	G	ENSG00000285761.1	ENSG00000285761	29752573	-806495	-0.253799	0.0890737	0.00492312	0.569379	1	3388	1
rs2021719	6	30481705	G	A	ENSG00000206503.13	HLA-A	29941260	-540445	0.506222	0.137237	0.000303132	0.327821	1	3446	1
rs28757581	6	29112227	A	G	ENSG00000066379.15	POLR1H	30058899	946672	-0.261471	0.0931706	0.0055955	0.581215	1	3877	1
rs9260918	6	29980974	C	T	ENSG00000204619.8	PPP1R11	30066709	85735	-0.275576	0.0874231	0.00191562	0.488235	1	3817	1
rs137936979	6	31021066	G	A	ENSG00000204616.11	TRIM31	30113090	-907976	0.83285	0.307256	0.007405	0.604728	1	3912	1
rs3778638	6	31124347	G	A	ENSG00000204613.11	TRIM10	30161211	-963136	-0.429891	0.130275	0.00117852	0.444063	1	3991	1
rs73725462	6	29870618	G	A	ENSG00000204610.14	TRIM15	30163206	292588	0.60064	0.19434	0.00233402	0.506432	1	4011	1
rs13214138	6	30432401	C	T	ENSG00000204599.16	TRIM39	30326479	-105922	0.614205	0.155355	0.000112779	0.248077	0.575739	5105	1
rs2233978	6	31111926	C	G	ENSG00000241370.6	RPP21	30345131	-766795	-0.566051	0.140613	8.54456e-05	0.226786	0.446539	5226	1
rs9266227	6	31357493	G	C	ENSG00000204592.9	HLA-E	30489509	-867984	-0.195046	0.0549124	0.000494942	0.367996	1	6088	1
rs116444887	6	30372513	G	A	ENSG00000235781.1	LINC02569	30516266	143753	-0.81121	0.23813	0.00082104	0.412835	1	6201	1
rs9258012	6	29689893	C	T	ENSG00000204590.13	GNL1	30556489	866596	0.183899	0.0507517	0.00038357	0.345696	1	6246	1
rs12205877	6	30398366	A	G	ENSG00000204576.12	PRR3	30557280	158914	-0.444324	0.106067	4.49029e-05	0.179195	0.281092	6260	1
rs1632879	6	29949926	G	A	ENSG00000290047.1	ENSG00000290047	30571273	621347	-0.3719	0.137117	0.00736904	0.604233	1	6266	1
rs113792725	6	30696113	C	T	ENSG00000204574.14	ABCF1	30571393	-124720	-0.435073	0.141583	0.00246962	0.510348	1	6271	1
rs9280838	6	30003128	T	TG	ENSG00000204568.12	MRPS18B	30617840	614712	-0.136775	0.0336484	7.33507e-05	0.214943	0.458662	6253	1
rs9380248	6	31360698	C	T	ENSG00000204569.10	PPP1R10	30618612	-742086	-0.369143	0.127349	0.00424191	0.555857	1	6245	1
rs3094225	6	31145275	G	A	ENSG00000137343.18	ATAT1	30626842	-518433	0.298532	0.0760105	0.000124581	0.258144	0.774147	6214	1
rs4476873	6	30204104	C	T	ENSG00000204560.10	DHX16	30673006	468902	0.240824	0.0670639	0.000430925	0.355075	1	6277	1
rs3131893	6	29692897	G	C	ENSG00000137404.15	NRM	30691420	998523	-0.435861	0.117062	0.000267103	0.317914	1	6196	1
rs2844820	6	29873503	T	C	ENSG00000196230.14	TUBB	30717435	843932	0.292014	0.0731562	9.7432e-05	0.237079	0.59833	6141	1
rs892666	6	29956951	T	C	ENSG00000137337.16	MDC1	30717447	760496	0.201053	0.0612925	0.00125839	0.450751	1	6134	1
rs62395329	6	31473178	A	G	ENSG00000137312.15	FLOT1	30742732	-730446	-0.186981	0.0588327	0.00176094	0.481092	1	6078	1
rs2596501	6	31353434	C	T	ENSG00000137331.12	IER3	30744548	-608886	-0.316119	0.112505	0.00553862	0.580232	1	6040	1
rs76343304	6	31294950	C	T	ENSG00000204580.14	DDR1	30876421	-418529	0.842409	0.218385	0.000162393	0.278454	0.914599	5632	1
rs28366133	6	31396299	C	T	ENSG00000213780.11	GTF2H4	30908207	-488092	0.282085	0.0717224	0.000121994	0.25604	0.692806	5679	1
rs11753326	6	30958208	T	C	ENSG00000204536.15	CCHCR1	31158238	200030	-0.51133	0.12892	0.000107428	0.243662	0.538	5008	1
rs10612455	6	30941605	ACCTG	A	ENSG00000137310.12	TCF19	31158547	216942	-0.460362	0.144195	0.00167982	0.476985	1	5007	1
rs115374779	6	31196950	C	T	ENSG00000206344.8	HCG27	31197760	810	-0.33835	0.111953	0.00289731	0.523627	1	4976	1
rs2517582	6	30840985	C	T	ENSG00000272501.1	ENSG00000272501	31198037	357052	0.443658	0.111212	9.83195e-05	0.237671	0.488746	4971	1
rs12196740	6	31353630	C	T	ENSG00000204525.18	HLA-C	31272130	-81500	-0.686623	0.24046	0.00483311	0.568074	1	5101	1
rs1109771	6	32219828	A	G	ENSG00000234745.14	HLA-B	31367067	-852761	0.357701	0.12626	0.00516845	0.57365	1	5076	1
rs1264420	6	30607826	A	G	ENSG00000272221.1	ENSG00000272221	31395495	787669	-0.690611	0.187282	0.000304376	0.328256	1	5208	1
rs9266639	6	31379292	C	T	ENSG00000204520.14	MICA	31399784	20492	0.320161	0.0868084	0.00030371	0.328009	1	5218	1
rs616634	6	31980671	A	G	ENSG00000206337.12	HCP5	31463170	-517501	-0.490492	0.157172	0.00212015	0.497776	1	5380	1
rs3130901	6	31451288	A	T	ENSG00000204516.10	MICB	31494881	43593	0.40193	0.106458	0.000220451	0.301699	1	5463	1
rs2535319	6	30746702	T	C	ENSG00000286940.1	MICB-DT	31494935	748233	-0.396441	0.123038	0.00152524	0.467565	1	5471	1
rs9461716	6	31717066	T	C	ENSG00000198563.14	DDX39B	31542448	-174618	-0.83528	0.248945	0.000977864	0.428764	1	5386	1
rs73400361	6	31408489	A	G	ENSG00000232810.5	TNF	31575565	167076	-0.676928	0.240316	0.00542437	0.578502	1	5435	1
rs36118255	6	31267607	G	C	ENSG00000227507.3	LTB	31582522	314915	0.502894	0.163424	0.00243593	0.509113	1	5448	1
rs138693838	6	31182382	C	CTG	ENSG00000204482.11	LST1	31586124	403742	-0.219051	0.0866707	0.0124034	0.648735	1	5440	1
rs2857606	6	31555430	A	G	ENSG00000204472.13	AIF1	31615217	59787	-0.201039	0.0576573	0.000622191	0.38967	1	5614	1
rs58490916	6	31302609	T	C	ENSG00000204469.13	PRRC2A	31620715	318106	0.292965	0.081303	0.000412269	0.351367	1	5747	1
rs2534664	6	31501814	G	A	ENSG00000204444.11	APOM	31652416	150602	0.183814	0.0603776	0.00270246	0.517918	1	5969	1
rs113547322	6	32238842	G	T	ENSG00000204463.14	BAG6	31652705	-586137	0.189755	0.0661561	0.00465002	0.564732	1	5968	1
rs13200569	6	31275838	G	A	ENSG00000204439.4	C6orf47	31660778	384940	-0.235011	0.0802213	0.00386098	0.54883	1	5993	1
rs6906714	6	31302261	A	G	ENSG00000204435.15	CSNK2B	31665227	362966	0.170454	0.0630851	0.00759178	0.606792	1	6010	1
rs114263479	6	31168798	T	C	ENSG00000204438.11	GPANK1	31666283	497485	-0.555496	0.16006	0.000658411	0.394985	1	6015	1
rs6907185	6	31876907	A	G	ENSG00000240053.9	LY6G5B	31669976	-206931	0.327434	0.111043	0.00364035	0.542459	1	6079	1
rs141639264	6	31475401	ACTAT	A	ENSG00000204428.12	LY6G5C	31684040	208639	-0.712545	0.206224	0.000694389	0.399745	1	6084	1
rs11962818	6	31352399	C	T	ENSG00000204427.12	ABHD16A	31703356	350957	-0.271531	0.0665753	6.9517e-05	0.210593	0.43608	6273	1
rs9391746	6	32715903	G	T	ENSG00000204420.10	MPIG6B	31718594	-997309	0.485848	0.147492	0.00120156	0.445918	1	6359	1
rs2844698	6	30963468	C	T	ENSG00000204410.16	MSH5	31739677	776209	-0.0899028	0.0298175	0.00296283	0.525195	1	6386	1
rs7764819	6	32712799	T	G	ENSG00000213719.8	CLIC1	31739763	-973036	0.264656	0.0776982	0.000822102	0.412974	1	6375	1
rs2233978	6	31111926	C	G	ENSG00000204396.11	VWA7	31777328	665402	0.658451	0.182302	0.00039993	0.349286	1	6478	1
rs34039417	6	30995998	T	TA	ENSG00000204394.13	VARS1	31795752	799754	-0.323131	0.101594	0.00174694	0.480604	1	6535	1
rs205002	6	32145535	G	A	ENSG00000204392.11	LSM2	31806966	-338569	0.190752	0.0585467	0.00135428	0.457272	1	6597	1
rs1281935	6	32616043	G	T	ENSG00000204390.10	HSPA1L	31815283	-800760	0.842549	0.255659	0.00119546	0.445378	1	6498	1
rs116749187	6	31562120	C	T	ENSG00000204389.10	HSPA1A	31815543	253423	0.606274	0.170028	0.00047138	0.36314	1	6505	1
rs3094204	6	31124215	A	G	ENSG00000204388.7	HSPA1B	31827738	703523	-0.359024	0.130615	0.00662925	0.594512	1	6523	1
rs4713570	6	32658263	C	T	ENSG00000204387.14	SNHG32	31834608	-823655	-0.218458	0.0724094	0.0029455	0.524686	1	6451	1
rs148181699	6	31651538	C	CA	ENSG00000204386.12	NEU1	31862905	211367	0.219228	0.0608144	0.000410052	0.351181	1	6540	1
rs12661157	6	31018777	A	G	ENSG00000204385.13	SLC44A4	31879046	860269	1.29339	0.332232	0.000141994	0.269513	0.940425	6623	1
rs2858312	6	32699453	G	C	ENSG00000204371.12	EHMT2	31897698	-801755	0.18606	0.0606785	0.00252167	0.511808	1	6612	1
rs115413710	6	31213042	T	C	ENSG00000166278.16	C2	31897785	684743	-0.540483	0.127622	3.73548e-05	0.170767	0.246392	6596	1
rs9271459	6	32620680	T	C	ENSG00000244255.5	ENSG00000244255	31927698	-692982	0.144112	0.0493851	0.00399786	0.551327	1	6619	1
rs2517544	6	31041731	C	G	ENSG00000243649.10	CFB	31945650	903919	0.269526	0.0721283	0.000254274	0.314874	1	6677	1
rs3094672	6	31025600	T	A	ENSG00000204356.14	NELFE	31959038	933438	-0.175984	0.0484866	0.000375349	0.343266	1	6665	1
rs9275602	6	32715035	C	A	ENSG00000204351.13	SKIV2L	31959116	-755919	-0.304013	0.0822492	0.000294881	0.324826	1	6652	1
rs2596454	6	31468535	A	G	ENSG00000204344.16	STK19	31971091	502556	0.321946	0.07913	7.22838e-05	0.213691	0.4757	6581	1
rs9501084	6	31217123	G	T	ENSG00000204348.10	DXO	31972290	755167	-0.729452	0.193489	0.00022497	0.303112	1	6567	1
rs368826409	6	31850810	TTTG	T	ENSG00000244731.10	C4A	31982057	131247	0.706931	0.204913	0.000707218	0.401102	1	6560	1
rs7765011	6	31459813	C	T	ENSG00000224389.9	C4B	32014795	554982	0.883832	0.234434	0.000224913	0.303104	1	6632	1
rs2233959	6	31113288	T	C	ENSG00000231852.9	CYP21A2	32038327	925039	0.486655	0.133498	0.000354513	0.341123	1	6422	1
rs3131015	6	31185708	T	A	ENSG00000168477.19	TNXB	32115334	929626	0.182352	0.0463927	0.000123112	0.256792	0.816476	6632	1
rs2244546	6	31468056	C	G	ENSG00000204315.4	FKBPL	32130288	662232	-0.618707	0.182732	0.000881282	0.419597	1	6637	1
rs115042889	6	31268258	G	A	ENSG00000221988.13	PPT2	32153441	885183	0.326071	0.095047	0.000755927	0.407236	1	6652	1
rs9500887	6	31334814	T	G	ENSG00000258388.7	PPT2-EGFL8	32153845	819031	0.323599	0.105398	0.00249049	0.510732	1	6657	1
rs73737975	6	33057018	A	T	ENSG00000284954.1	ENSG00000284954	32154365	-902653	-0.820006	0.194372	3.98795e-05	0.174227	0.265757	6664	1
rs693797	6	32236656	T	C	ENSG00000204310.13	AGPAT1	32178096	-58560	-0.234467	0.0754397	0.00220838	0.501055	1	6562	1
rs693906	6	31867387	G	C	ENSG00000204308.8	RNF5	32178405	311018	-0.230996	0.074691	0.00231908	0.505862	1	6604	1
rs6457713	6	33109999	C	T	ENSG00000204305.16	AGER	32184322	-925677	0.783623	0.239657	0.00130291	0.45429	1	6542	1
rs7770418	6	33077882	T	C	ENSG00000213654.10	GPSM3	32195523	-882359	0.455546	0.128818	0.000522947	0.372925	1	6503	1
rs3104411	6	32715876	G	A	ENSG00000204301.6	NOTCH4	32224067	-491809	-0.220566	0.0624728	0.000533665	0.37475	1	6344	1
chr6:32043342:A:G	6	32043342	A	G	ENSG00000204287.14	HLA-DRA	32439878	396536	0.711676	0.264774	0.00790608	0.610101	1	4759	1
rs34897283	6	33494159	G	A	ENSG00000198502.6	HLA-DRB5	32530287	-963872	-1.153	0.371324	0.00222883	0.50197	1	4433	1
rs9348876	6	31607499	C	T	ENSG00000196126.12	HLA-DRB1	32589848	982349	-1.27179	0.351025	0.000384175	0.34583	1	4399	1
rs3128947	6	32997285	A	G	ENSG00000196735.13	HLA-DQA1	32628179	-369106	0.577972	0.225656	0.0112969	0.640884	1	4434	1
rs6910219	6	33494251	T	A	ENSG00000179344.17	HLA-DQB1	32668383	-825868	-0.593181	0.229228	0.0104966	0.634364	1	4455	1
rs71536127	6	32374066	CTTGT	C	ENSG00000237541.4	HLA-DQA2	32741391	367325	-1.78253	0.536248	0.00108657	0.437842	1	4494	1
rs409715	6	32227946	T	C	ENSG00000232629.9	HLA-DQB2	32763532	535586	-1.11879	0.391599	0.00481114	0.567843	1	4338	1
rs396638	6	33056452	G	A	ENSG00000241106.8	HLA-DOB	32820466	-235986	0.382241	0.124752	0.00254031	0.512408	1	4557	1
rs9267948	6	32244456	G	A	ENSG00000204267.19	TAP2	32838739	594283	0.289723	0.0700749	5.57854e-05	0.194473	0.259067	4644	1
chr6:32043342:A:G	6	32043342	A	G	ENSG00000204261.9	PSMB8-AS1	32844078	800736	-1.3232	0.384351	0.000725117	0.403338	1	4690	1
rs535852	6	32609827	C	T	ENSG00000240065.8	PSMB9	32844136	234309	0.232279	0.0799184	0.00414267	0.554063	1	4662	1
rs28752526	6	32617141	A	G	ENSG00000204264.12	PSMB8	32844679	227538	0.200984	0.0546466	0.000315234	0.331738	1	4669	1
rs9271346	6	32615691	C	T	ENSG00000168394.13	TAP1	32853816	238125	0.220349	0.080793	0.00705507	0.600375	1	4695	1
rs9275129	6	32682628	T	C	ENSG00000242574.9	HLA-DMB	32941028	258400	0.245565	0.0713266	0.000724761	0.403308	1	4807	1
rs2076536	6	32371571	C	T	ENSG00000204256.14	BRD2	32968594	597023	-0.133017	0.0430787	0.00235565	0.507276	1	4877	1
rs5002178	6	32643813	G	A	ENSG00000204257.15	HLA-DMA	32969094	325281	0.206172	0.0577047	0.000459548	0.360871	1	4885	1
rs1042151	6	33080884	A	G	ENSG00000204252.14	HLA-DOA	33009591	-71293	0.379014	0.119476	0.00179492	0.482661	1	4947	1
rs4711363	6	33885171	A	G	ENSG00000223865.11	HLA-DPB1	33075990	-809181	-0.229908	0.0627588	0.000332262	0.336137	1	4885	1
rs5745591	6	33575597	CAGG	C	ENSG00000231389.8	HLA-DPA1	33080775	-494822	-0.242228	0.0678603	0.00046509	0.361968	1	4920	1
rs1057373	6	32845502	C	A	ENSG00000204248.12	COL11A2	33192499	346997	0.299247	0.0939842	0.00172776	0.479815	1	4916	1
rs211456	6	33421604	G	T	ENSG00000112473.19	SLC39A7	33200305	-221299	0.278494	0.0657426	3.71879e-05	0.170767	0.182555	4909	1
rs9277195	6	33056149	C	T	ENSG00000204231.11	RXRB	33200665	144516	0.26636	0.065606	7.47474e-05	0.216755	0.366187	4899	1
rs9461915	6	33828704	A	G	ENSG00000204227.5	RING1	33208500	-620204	-0.33052	0.0942112	0.000577163	0.38257	1	4907	1
rs6912056	6	32806497	G	A	ENSG00000232940.8	HCG25	33249534	443037	0.313015	0.0914196	0.000773543	0.408814	1	4775	1
rs2147658	6	33662352	G	A	ENSG00000223501.9	VPS52	33272047	-390305	-0.159375	0.0547933	0.00411501	0.553534	1	4758	1
rs6935041	6	33885942	T	C	ENSG00000231500.7	RPS18	33272075	-613867	-0.178403	0.0521934	0.000789186	0.409984	1	4748	1
rs76644317	6	33975499	A	G	ENSG00000235863.4	B3GALT4	33277123	-698376	0.543559	0.181141	0.00309863	0.528826	1	4740	1
rs10947440	6	33811939	T	A	ENSG00000227057.10	WDR46	33289247	-522692	-0.158974	0.0559379	0.00503243	0.571462	1	4724	1
rs2395143	6	32325801	C	G	ENSG00000204220.12	PFDN6	33289302	963501	-0.163103	0.0535433	0.00268735	0.517585	1	4727	1
rs2101545	6	34054741	T	C	ENSG00000237441.10	RGL2	33298942	-755799	-0.227573	0.0680786	0.00102006	0.432653	1	4755	1
rs2894316	6	33098817	A	G	ENSG00000289100.1	ENSG00000289100	33299479	200662	-0.230964	0.0844027	0.0068706	0.598089	1	4760	1
rs140578865	6	32338880	GAAAGA	G	ENSG00000231925.14	TAPBP	33314284	975404	-0.277695	0.0843323	0.00120643	0.446374	1	4757	1
rs4148870	6	32838614	C	T	ENSG00000236104.3	ZBTB22	33317942	479328	0.32407	0.0784108	5.61175e-05	0.194742	0.265211	4726	1
rs9276817	6	32860379	C	T	ENSG00000237649.8	KIFC1	33391823	531444	0.391574	0.136591	0.0046717	0.565192	1	4625	1
rs3129878	6	32440958	A	C	ENSG00000112511.18	PHF1	33410399	969441	-0.25615	0.0824881	0.00222753	0.501863	1	4551	1
rs3135402	6	33056877	A	C	ENSG00000112514.18	CUTA	33418317	361440	0.118528	0.0309987	0.000184317	0.288669	0.822792	4464	1
rs71567415	6	33995777	A	G	ENSG00000213588.6	ZBTB9	33453970	-541807	0.455837	0.111421	6.61769e-05	0.207409	0.283436	4283	1
rs9469520	6	33602518	C	T	ENSG00000030110.14	BAK1	33580293	-22225	-0.278268	0.075732	0.000319276	0.333127	1	4242	1
rs2136778	6	33350018	C	T	ENSG00000137288.10	UQCC2	33711727	361709	-0.150974	0.0444587	0.000851854	0.415868	1	3485	1
rs58946634	6	34268857	A	G	ENSG00000161896.12	IP6K3	33746905	-521952	2.16431	0.623281	0.000654063	0.394081	1	3329	1
rs9394133	6	33111699	C	A	ENSG00000161904.12	LEMD2	33789130	677431	0.354214	0.0959051	0.000297969	0.325988	0.917744	3080	1
rs429916	6	33010810	C	A	ENSG00000233183.3	ENSG00000233183	33891327	880517	0.273185	0.0813671	0.000970775	0.428046	1	2913	1
rs77450384	6	33601435	G	A	ENSG00000137309.21	HMGA1	34236873	635438	-0.227901	0.0776707	0.00380622	0.547438	1	2220	1
rs4713808	6	34515238	T	C	ENSG00000186577.14	SMIM29	34249108	-266130	0.2107	0.0591785	0.000480345	0.36494	1	2224	1
rs72896160	6	33851794	C	T	ENSG00000272325.2	NUDT3	34392669	540875	0.184129	0.0523171	0.000554925	0.37828	1	2234	1
rs1996912	6	35011564	C	T	ENSG00000124614.17	RPS10	34426069	-585495	-0.286075	0.0945502	0.00286664	0.522824	1	2212	1
rs9394228	6	34482189	C	T	ENSG00000272288.8	ILRUN-AS1	34696317	214128	-0.403261	0.119407	0.00090768	0.422761	1	2066	1
rs4713689	6	33821928	A	G	ENSG00000124562.10	SNRPC	34757505	935577	0.0995977	0.0340853	0.00395078	0.550756	1	2059	1
rs62398681	6	34465106	C	T	ENSG00000064995.19	TAF11	34889192	424086	-0.250893	0.0661205	0.000205458	0.296612	0.368182	1792	1
rs56248791	6	34997235	T	C	ENSG00000064999.16	ANKS1A	34889255	-107980	0.342184	0.102076	0.000987927	0.429948	1	1793	1
rs72894776	6	35489050	C	T	ENSG00000146197.9	SCUBE3	35213956	-275094	0.155713	0.0479783	0.00141212	0.460918	1	1568	1
rs13196204	6	36030999	T	G	ENSG00000065029.15	ZNF76	35258909	-772090	-0.218866	0.0777874	0.0054759	0.579224	1	1606	1
rs56133220	6	36064891	G	A	ENSG00000023892.12	DEF6	35297818	-767073	-0.43858	0.13609	0.00152214	0.46733	1	1622	1
rs743852	6	36319535	G	C	ENSG00000112033.14	PPARD	35342558	-976977	0.266149	0.0948073	0.00558065	0.580992	1	1658	1
rs17715809	6	36211059	T	C	ENSG00000112039.6	FANCE	35452338	-758721	0.256439	0.0903203	0.00507412	0.572103	1	1657	1
rs7743792	6	36359429	T	C	ENSG00000198755.11	RPL10A	35468401	-891028	-0.120436	0.0418177	0.00448824	0.561516	1	1638	1
rs7740345	6	36376552	T	C	ENSG00000007866.22	TEAD3	35497079	-879473	-0.443645	0.145409	0.00264671	0.516478	1	1653	1
rs79381553	6	36177834	C	T	ENSG00000096060.15	FKBP5	35728583	-449251	0.998087	0.307842	0.00142754	0.461946	1	1725	1
rs78488736	6	36692328	C	T	ENSG00000096063.16	SRPK1	35921342	-770986	0.230615	0.0845269	0.00703522	0.600052	1	1895	1
rs35534912	6	35970854	C	T	ENSG00000112062.12	MAPK14	36027782	56928	-0.316863	0.100327	0.00187825	0.486555	1	2036	1
rs4713862	6	35440010	G	A	ENSG00000156711.17	MAPK13	36127809	687799	0.316483	0.0971381	0.00135453	0.457284	1	2052	1
rs144890112	6	36196335	CCT	C	ENSG00000096070.19	BRPF3	36196744	409	0.615846	0.154393	9.85052e-05	0.237744	0.202921	2060	1
rs13196204	6	36030999	T	G	ENSG00000010030.14	ETV7	36387800	356801	-0.673281	0.204292	0.00119516	0.445378	1	2127	1
rs76917354	6	35726468	C	T	ENSG00000112079.9	STK38	36547479	821011	-0.358169	0.10626	0.000928074	0.424572	1	2091	1
rs9462267	6	37132808	G	A	ENSG00000112081.17	SRSF3	36594353	-538455	-0.233468	0.0789963	0.00356578	0.540526	1	2108	1
rs62408382	6	37142066	G	A	ENSG00000124762.14	CDKN1A	36676460	-465606	-0.809398	0.242752	0.00104989	0.434955	1	2273	1
rs73733408	6	36940281	C	T	ENSG00000124772.12	CPNE5	36839444	-100837	0.412788	0.112342	0.000319264	0.333123	0.769746	2411	1
rs9470467	6	37046580	C	T	ENSG00000198663.17	C6orf89	36871870	-174710	-0.264621	0.0849901	0.00216949	0.499656	1	2465	1
rs72846019	6	36826083	C	A	ENSG00000137168.8	PPIL1	36874803	48720	0.282897	0.0933324	0.00281821	0.521482	1	2472	1
rs77908513	6	36496426	C	T	ENSG00000164530.15	PI16	36948263	451837	201.553	56.7093	0.000491124	0.366981	1	2531	1
rs1757012	6	37208119	G	C	ENSG00000137409.21	MTCH1	36986298	-221821	-0.270145	0.087495	0.00235736	0.507276	1	2558	1
rs56410799	6	37142931	A	G	ENSG00000146192.15	FGD2	37005646	-137285	0.332746	0.0982366	0.000877315	0.419061	1	2548	1
rs66722856	6	37104077	G	GT	ENSG00000137193.14	PIM1	37170152	66075	-0.709914	0.219019	0.00143162	0.46223	1	2581	1
rs2842511	6	37941967	G	A	ENSG00000172738.13	TMEM217	37258155	-683812	-0.497389	0.127237	0.000133578	0.263795	0.348639	2610	1
rs7759993	6	37716466	G	T	ENSG00000112130.17	RNF8	37353979	-362487	0.471981	0.128583	0.000323634	0.334268	0.809409	2501	1
rs6902994	6	36647898	T	C	ENSG00000137200.13	CMTR1	37433219	785321	-0.318907	0.0961716	0.00111639	0.4403	1	2495	1
rs184469943	6	36941614	G	A	ENSG00000198937.9	CCDC167	37499893	558279	-0.359334	0.130385	0.00649094	0.592642	1	2531	1
rs72853662	6	38171181	T	C	ENSG00000156639.12	ZFAND3	37819727	-351454	0.401255	0.118203	0.000855357	0.416224	1	2569	1
rs7741611	6	38964741	A	G	ENSG00000183826.18	BTBD9	38640148	-324593	-0.306818	0.0764019	8.87387e-05	0.23051	0.230721	2600	1
rs72858210	6	38730271	G	A	ENSG00000124767.7	GLO1	38703145	-27126	-0.239035	0.0652901	0.000334961	0.3368	0.852141	2544	1
rs2815110	6	39203238	A	C	ENSG00000112167.11	SAYSD1	39115193	-88045	0.171443	0.0506898	0.000892393	0.421125	1	2310	1
rs4711578	6	39149178	G	T	ENSG00000164626.9	KCNK5	39229475	80297	0.373861	0.15263	0.0153218	0.668379	1	2327	1
rs11752438	6	39527332	A	G	ENSG00000124780.14	KCNK17	39314461	-212871	-1.45731	0.38196	0.000190108	0.291001	0.450557	2370	1
rs10498745	6	40151807	T	C	ENSG00000164627.18	KIF6	39725408	-426399	0.233524	0.0647361	0.000406484	0.351043	1	2488	1
rs10807204	6	39305650	C	G	ENSG00000146122.17	DAAM2	39792298	486648	-0.263397	0.0662634	0.000103883	0.241287	0.248801	2395	1
rs10807206	6	39327232	C	T	ENSG00000124615.20	MOCS1	39934551	607319	-0.282265	0.0753901	0.000247543	0.312852	0.577517	2333	1
rs2495233	6	41507709	C	T	ENSG00000124602.10	UNC5CL	41039221	-468488	0.612949	0.190335	0.00153403	0.468124	1	2466	1
rs10560058	6	41972864	CAT	C	ENSG00000112212.12	TSPO2	41042467	-930397	0.668845	0.177485	0.00022626	0.303582	0.557277	2463	1
rs17315964	6	40810408	T	C	ENSG00000124701.6	APOBEC2	41053202	242794	0.542763	0.15092	0.000422711	0.35348	1	2475	1
rs9394822	6	41664891	G	A	ENSG00000161911.12	TREML1	41154347	-510544	0.388725	0.115539	0.000947919	0.426109	1	2655	1
rs12204965	6	41332509	C	T	ENSG00000095970.17	TREM2	41163186	-169323	-1.05703	0.282954	0.000255285	0.315274	0.688248	2696	1
rs9367098	6	41230684	G	A	ENSG00000112195.9	TREML2	41201149	-29535	0.315292	0.083358	0.000214891	0.300054	0.593529	2762	1
rs6921198	6	41293028	G	A	ENSG00000137166.18	FOXP4	41546381	253353	-0.228309	0.0760109	0.00307082	0.528	1	2722	1
rs4141938	6	41388897	A	G	ENSG00000234753.7	FOXP4-AS1	41548621	159724	-0.323251	0.0909929	0.000494011	0.367712	1	2710	1
rs11967980	6	41406294	T	A	ENSG00000124593.16	ENSG00000124593	41780349	374055	-0.239995	0.062382	0.000168774	0.281387	0.44185	2618	1
rs35943237	6	40798894	C	T	ENSG00000137218.10	FRS3	41786542	987648	-0.235713	0.0615028	0.000178278	0.28597	0.464592	2606	1
rs58953006	6	41550938	A	G	ENSG00000124641.16	MED20	41921139	370201	-0.330381	0.101076	0.00130786	0.454579	1	2481	1
rs7764771	6	42089587	A	G	ENSG00000112578.10	BYSL	41921499	-168088	0.763885	0.205212	0.000267997	0.318129	0.664365	2479	1
rs77790943	6	41103202	G	A	ENSG00000112576.13	CCND3	42050357	947155	0.449545	0.124469	0.000400162	0.349358	0.994802	2486	1
rs7764698	6	41962364	T	C	ENSG00000137413.17	TAF8	42050513	88149	0.199188	0.0552482	0.00040938	0.351181	1	2493	1
rs665368	6	42698824	C	T	ENSG00000112599.9	GUCA1B	42194956	-503868	0.545112	0.137508	0.000108266	0.24447	0.276728	2556	1
rs713383	6	42272631	G	A	ENSG00000048544.6	MRPS10	42217861	-54770	0.216981	0.0549463	0.000114788	0.250246	0.291675	2541	1
rs260279	6	42397949	C	T	ENSG00000024048.11	UBR2	42564029	166080	0.325881	0.0994058	0.00126653	0.451452	1	2179	1
rs3805946	6	42988011	T	C	ENSG00000124659.7	TBCC	42746103	-241908	0.188803	0.0557129	0.00087234	0.418403	1	1953	1
rs7748341	6	42093560	A	G	ENSG00000146223.16	RPL7L1	42879616	786056	0.237713	0.0744318	0.00167403	0.476659	1	2128	1
rs12195244	6	42318268	C	T	ENSG00000221821.4	C6orf226	42890821	572553	0.8133	0.234829	0.000674998	0.397307	1	2147	1
rs735775	6	43737274	A	C	ENSG00000171611.10	PTCRA	42915989	-821285	-0.574281	0.158436	0.000381967	0.345332	0.826195	2163	1
rs833065	6	43716067	A	G	ENSG00000287825.3	ENSG00000287825	42929479	-786588	-0.49595	0.128576	0.00016252	0.278456	0.355593	2188	1
rs4299829	6	42332415	T	C	ENSG00000137161.18	CNPY3	42929480	597065	0.33123	0.104754	0.00185605	0.485488	1	2186	1
rs9369429	6	43849389	C	T	ENSG00000231113.2	LINC02976	42940364	-909025	-0.560572	0.155124	0.000397307	0.348531	0.882419	2221	1
rs142793391	6	42947623	A	G	ENSG00000124713.6	GNMT	42960754	13131	-1.24008	0.361467	0.000755764	0.407231	1	2226	1
rs62417510	6	43154439	G	A	ENSG00000112640.16	PPP2R5D	42984553	-169886	0.440554	0.1091	8.14061e-05	0.222788	0.183245	2251	1
rs75116661	6	43958038	A	C	ENSG00000124702.19	KLHDC3	43014103	-943935	-0.227004	0.07535	0.00298551	0.525999	1	2241	1
rs12665719	6	43742159	C	T	ENSG00000124733.5	MEA1	43016868	-725291	-0.239501	0.0742292	0.00150337	0.466339	1	2233	1
rs943070	6	43772714	C	G	ENSG00000124541.7	RRP36	43021623	-751091	-0.35008	0.106258	0.00119939	0.445725	1	2230	1
rs860985	6	42320181	G	A	ENSG00000137171.15	KLC4	43040777	720596	-0.297691	0.0917358	0.00141396	0.461032	1	2270	1
rs13191799	6	42255897	G	A	ENSG00000044090.13	CUL7	43053943	798046	0.270035	0.0813093	0.00109753	0.438929	1	2225	1
rs9381257	6	43831165	C	T	ENSG00000112651.12	MRPL2	43059438	-771727	-0.148223	0.0476781	0.00220248	0.500873	1	2225	1
rs13209358	6	43870302	C	T	ENSG00000112655.16	PTK7	43076307	-793995	-0.567984	0.145956	0.000142837	0.269754	0.310956	2177	1
rs59155327	6	42233527	T	C	ENSG00000112658.8	SRF	43171269	937742	-0.526453	0.146856	0.000440449	0.356966	0.922301	2094	1
rs11755799	6	43726117	G	A	ENSG00000112667.13	DNPH1	43229481	-496636	-0.127376	0.0426338	0.00322712	0.532239	1	2140	1
rs833621	6	43932706	T	C	ENSG00000137204.15	SLC22A7	43295694	-637012	0.186858	0.056321	0.00111	0.439945	1	2154	1
rs6458280	6	42473180	A	T	ENSG00000146215.14	CRIP3	43308826	835646	-0.389593	0.112221	0.000655818	0.394463	1	2138	1
rs1891622	6	43903634	G	C	ENSG00000171467.16	ZNF318	43369647	-533987	-0.259502	0.0818871	0.00181409	0.484045	1	2126	1
rs72867251	6	43987072	A	G	ENSG00000124574.15	ABCC10	43427366	-559706	-0.54856	0.153813	0.000470248	0.362867	0.989402	2104	1
rs4714668	6	43133532	C	G	ENSG00000137221.14	TJAP1	43477523	343991	0.21674	0.0561836	0.000162232	0.278433	0.347015	2139	1
rs76658461	6	43458877	G	A	ENSG00000137207.12	YIPF3	43516985	58108	-0.137617	0.0392039	0.000573158	0.38189	1	2147	1
rs4714770	6	44194409	C	T	ENSG00000170734.12	POLH	43576185	-618224	0.24209	0.0791093	0.00257108	0.513594	1	2272	1
rs6906393	6	42983605	C	G	ENSG00000172432.19	GTPBP2	43629264	645659	-0.690889	0.174211	0.000107611	0.243853	0.242663	2255	1
rs72869671	6	44499524	C	T	ENSG00000096080.12	MRPS18A	43687791	-811733	0.190379	0.0657028	0.00425589	0.556269	1	2350	1
rs12204413	6	43743629	A	C	ENSG00000112715.26	VEGFA	43770184	26555	-0.31128	0.0864971	0.000419156	0.352839	0.959029	2288	1
rs3734716	6	44551359	G	A	ENSG00000137216.19	TMEM63B	44126914	-424445	-0.261115	0.0846258	0.00237255	0.507569	1	2175	1
rs59636079	6	43737655	T	C	ENSG00000180992.7	MRPL14	44127452	389797	0.263588	0.07409	0.000485038	0.365464	1	2176	1
rs2025704	6	43848640	C	T	ENSG00000137225.13	CAPN11	44158811	310171	-0.217413	0.0583172	0.000262465	0.317743	0.579784	2209	1
rs3813502	6	44153479	T	C	ENSG00000112759.19	SLC29A1	44219553	66074	0.230757	0.071832	0.00157437	0.470952	1	2153	1
rs1875324	6	44255273	G	T	ENSG00000096384.20	HSP90AB1	44246166	-9107	0.251785	0.080616	0.00210296	0.497214	1	2115	1
rs60965083	6	44532640	G	C	ENSG00000157593.19	SLC35B2	44257890	-274750	-0.150166	0.0458173	0.00126985	0.451714	1	2131	1
rs747336	6	43865229	C	G	ENSG00000146232.17	NFKBIE	44265788	400559	0.794877	0.20914	0.000200777	0.29528	0.428057	2132	1
rs10948141	6	44496367	C	T	ENSG00000096401.8	CDC5L	44387706	-108661	-0.160426	0.0429423	0.000255123	0.315197	0.543668	2131	1
rs1482882	6	44670743	T	C	ENSG00000124813.23	RUNX2	45328157	657414	0.204754	0.0596469	0.000750384	0.406789	1	1968	1
rs12209785	6	45538385	A	G	ENSG00000196284.17	SUPT3H	45377953	-160432	-0.278524	0.081345	0.000773415	0.408814	1	1960	1
rs1234128	6	46865231	A	G	ENSG00000112782.19	CLIC5	46080348	-784883	0.198612	0.0559771	0.000501747	0.369182	0.932247	1858	1
rs76323136	6	45158521	A	G	ENSG00000001561.7	ENPP4	46129989	971468	-0.619943	0.1726	0.000429668	0.354978	0.848594	1975	1
rs2200959	6	47127674	G	A	ENSG00000172348.16	RCAN2	46491972	-635702	-0.427354	0.118173	0.000393574	0.347634	0.867043	2203	1
rs3806993	6	46169012	T	C	ENSG00000146233.8	CYP39A1	46652830	483818	0.348856	0.0875407	9.99331e-05	0.239084	0.201265	2014	1
rs1234116	6	46960195	T	A	ENSG00000153291.16	SLC25A27	46652915	-307280	-0.405573	0.132992	0.0026585	0.516829	1	2023	1
rs55758536	6	46197767	AT	A	ENSG00000180113.16	TDRD6	46687875	490108	-0.14085	0.0448293	0.00198037	0.491564	1	1895	1
rs34405250	6	46728174	A	G	ENSG00000146070.17	PLA2G7	46735693	7519	-0.552779	0.145013	0.000192559	0.291675	0.364707	1894	1
rs1532140	6	47045834	G	A	ENSG00000069122.19	ADGRF5	46954943	-90891	-0.635439	0.17748	0.00044753	0.357949	0.818979	1830	1
rs79389437	6	47464761	G	A	ENSG00000198087.7	CD2AP	47477789	13028	-0.39572	0.108023	0.000332348	0.336167	0.611188	1839	1
rs13200221	6	47527031	G	A	ENSG00000270761.2	CD2AP-DT	47478160	-48871	-0.49231	0.149177	0.00117727	0.444009	1	1836	1
rs78682805	6	49169162	T	G	ENSG00000146085.8	MMUT	49463253	294091	-0.247004	0.0935264	0.0090365	0.621973	1	1769	1
rs80079447	6	48598382	G	A	ENSG00000031691.7	CENPQ	49463370	864988	-0.45644	0.177306	0.0108965	0.637719	1	1768	1
rs144043795	6	49560281	C	T	ENSG00000203972.10	GLYATL3	49499923	-60358	0.914654	0.241891	0.000215788	0.300364	0.38885	1802	1
rs4295476	6	49314452	C	T	ENSG00000197261.12	C6orf141	49550666	236214	0.703547	0.194864	0.000401946	0.349937	0.733552	1825	1
rs16880905	6	50957497	G	C	ENSG00000226733.4	ENSG00000226733	50093389	-864108	-0.801295	0.21712	0.000301048	0.327036	0.587646	1952	1
rs6911986	6	52992896	C	T	ENSG00000170927.15	PKHD1	52087613	-905283	0.23263	0.0640887	0.000374977	0.34315	0.854197	2278	1
rs12201729	6	52324464	C	T	ENSG00000112118.20	MCM3	52284881	-39583	0.399729	0.116432	0.000749337	0.406697	1	2352	1
rs9296664	6	51823273	A	G	ENSG00000170915.9	PAQR8	52361421	538148	0.325685	0.0958632	0.000847287	0.415289	1	2242	1
rs622447	6	53512294	A	C	ENSG00000065308.5	TRAM2	52577060	-935234	-0.305905	0.104438	0.00386659	0.548991	1	2462	1
rs9382019	6	51768550	C	A	ENSG00000096092.6	TMEM14A	52671113	902563	-0.297799	0.0925224	0.00154259	0.468489	1	2592	1
rs62399932	6	53720115	T	C	ENSG00000243955.6	GSTA1	52803860	-916255	-0.329406	0.104042	0.00183154	0.484616	1	2738	1
rs514638	6	52344767	G	A	ENSG00000170899.11	GSTA4	52995304	650537	-0.377254	0.121839	0.00229233	0.505111	1	2773	1
rs2236422	6	53009839	G	A	ENSG00000112144.16	CILK1	53061824	51985	-0.305003	0.0852612	0.000452444	0.359073	1	2744	1
rs144085463	6	53574203	AGGG	A	ENSG00000012660.14	ELOVL5	53349179	-225024	0.301157	0.094037	0.00162635	0.473967	1	2719	1
rs6918811	6	53224325	A	T	ENSG00000271367.1	ENSG00000271367	53350158	125833	0.524835	0.162985	0.00153511	0.468166	1	2737	1
rs12206936	6	53983836	G	A	ENSG00000235899.4	LINC01564	53616471	-367365	0.377317	0.123216	0.00255448	0.512944	1	2652	1
rs12530059	6	53688167	T	C	ENSG00000001084.13	GCLC	53616970	-71197	-0.224891	0.065753	0.000783425	0.409312	1	2650	1
rs79197915	6	53463450	A	G	ENSG00000231683.6	ENSG00000231683	53617171	153721	-0.548583	0.175122	0.00204099	0.494421	1	2655	1
rs12213392	6	53752932	T	C	ENSG00000124743.6	KLHL31	53665756	-87176	-0.156622	0.0421556	0.000275042	0.319692	0.703834	2559	1
rs742527	6	53495050	C	A	ENSG00000137269.15	LRRC1	53794497	299447	0.270789	0.0746536	0.00037842	0.344108	0.964214	2548	1
rs35953958	6	54743001	T	G	ENSG00000146147.15	MLIP	53929982	-813019	-1.26285	0.408437	0.00232478	0.506103	1	2588	1
rs952988	6	54383370	T	C	ENSG00000236996.1	MLIP-IT1	53998890	-384480	-1.06254	0.382186	0.00604584	0.586953	1	2432	1
rs62413903	6	53372933	C	G	ENSG00000235050.6	MLIP-AS1	54079726	706793	-0.230577	0.0869775	0.00878397	0.619067	1	2474	1
rs2841001	6	56049044	T	C	ENSG00000146151.14	HMGCLL1	55579197	-469847	-0.237641	0.0645137	0.000308794	0.32956	0.796997	2581	1
rs62406073	6	55996463	C	G	ENSG00000112175.8	BMP5	55875590	-120873	-0.695371	0.190479	0.00034789	0.339976	0.80954	2327	1
rs9396226	6	56611658	T	A	ENSG00000151914.22	DST	56954830	343172	0.126278	0.0414051	0.00265676	0.516773	1	1682	1
rs9349819	6	56354889	G	T	ENSG00000168116.14	KIAA1586	57046532	691643	0.227996	0.0773425	0.00364967	0.542653	1	1617	1
rs1891827	6	58035326	G	C	ENSG00000112200.17	ZNF451	57086844	-948482	-0.152068	0.0497234	0.00258673	0.514197	1	1626	1
rs58114349	6	58089488	T	C	ENSG00000112208.11	BAG2	57172326	-917162	0.344289	0.0961039	0.000444173	0.357691	0.640053	1441	1
rs9464379	6	56338876	G	T	ENSG00000226803.9	ZNF451-AS1	57174236	835360	-0.115493	0.0330119	0.000597231	0.385818	0.864791	1448	1
rs1199899805	6	57629086	A	G	ENSG00000112210.12	RAB23	57222307	-406779	0.243314	0.088781	0.00678795	0.597095	1	1435	1
rs72870254	6	56318186	T	C	ENSG00000146143.19	PRIM2	57314805	996619	0.485018	0.151431	0.00162448	0.473914	1	1320	1
rs74827529	6	58243305	G	A	ENSG00000272316.1	ENSG00000272316	57913911	-329394	0.133862	0.0543753	0.0148212	0.665677	1	1038	1
rs113027919	6	57317303	G	A	ENSG00000283352.1	ENSG00000283352	57961382	644079	-0.733354	0.214024	0.000766742	0.408365	0.832682	1086	1
rs62414660	6	62392048	A	G	ENSG00000198225.5	FKBP1C	63211446	819398	0.434607	0.178347	0.0158466	0.671674	1	1040	1
rs72872855	6	63903279	G	C	ENSG00000146166.17	LGSN	63319983	-583296	0.62259	0.235301	0.00891112	0.620559	1	946	1
rs9341731	6	63149383	C	T	ENSG00000289911.1	ENSG00000289911	63566230	416847	-0.560635	0.149285	0.000237352	0.307795	0.194866	821	1
rs9343069	6	62695156	G	T	ENSG00000266680.1	ENSG00000266680	63572408	877252	-0.895509	0.261886	0.000785516	0.409604	0.640196	815	1
rs2047898	6	63148703	G	A	ENSG00000118482.12	PHF3	63635802	487099	-0.15146	0.0521512	0.00417057	0.554644	1	937	1
rs9453875	6	66677041	A	T	ENSG00000188107.15	EYS	65707226	-969815	-0.190857	0.0485829	0.000124116	0.257729	0.321584	2591	1
rs10945206	6	70243399	G	T	ENSG00000168216.13	LMBRD1	69867236	-376163	-0.158609	0.0552319	0.00460268	0.563918	1	1870	1
rs7763419	6	70037473	A	G	ENSG00000082269.17	FAM135A	70412941	375468	0.24975	0.0681116	0.00032819	0.335279	0.616668	1879	1
rs10945198	6	70107843	G	C	ENSG00000154079.6	SDHAF4	70566917	459074	0.547625	0.190017	0.00446187	0.560768	1	2059	1
rs12203918	6	71274229	G	A	ENSG00000112305.15	SMAP1	70667776	-606453	-0.22265	0.0695048	0.0016219	0.473788	1	1969	1
rs9294889	6	71239466	T	C	ENSG00000112309.11	B3GAT2	70957060	-282406	-0.173954	0.0432354	8.61727e-05	0.227739	0.197853	2296	1
rs9294892	6	71280479	A	C	ENSG00000119900.9	OGFRL1	71288811	8332	0.367067	0.0992545	0.000292742	0.324212	0.625297	2136	1
rs514244	6	71539200	T	G	ENSG00000233237.8	LINC00472	71420745	-118455	-0.077664	0.0210492	0.000302056	0.327388	0.56847	1882	1
rs1935535	6	73097362	G	T	ENSG00000164430.17	CGAS	73452297	354935	-0.668174	0.182166	0.000326817	0.335102	0.788937	2414	1
rs2788962	6	74219671	C	T	ENSG00000135297.17	MTO1	73461578	-758093	-0.162426	0.058654	0.0062433	0.589446	1	2427	1
rs9341399	6	73063921	T	C	ENSG00000156508.19	EEF1A1	73525587	461666	0.42963	0.130302	0.00118908	0.444934	1	2399	1
rs4708081	6	73776135	G	A	ENSG00000119899.13	SLC17A5	73653992	-122143	0.16311	0.0607387	0.0079615	0.610741	1	2317	1
rs17710795	6	75167450	A	G	ENSG00000111799.22	COL12A1	75206267	38817	0.127103	0.0460659	0.00643022	0.591723	1	1545	1
rs4708158	6	74615169	G	A	ENSG00000112695.13	COX7A2	75250323	635154	0.165214	0.0657373	0.012893	0.65227	1	1570	1
rs9360958	6	75929011	A	G	ENSG00000112697.17	TMEM30A	75284948	-644063	-0.118384	0.0441725	0.00808553	0.611969	1	1506	1
rs9360958	6	75929011	A	G	ENSG00000225793.5	TMEM30A-DT	75284992	-644019	0.130489	0.0349823	0.000260521	0.317096	0.394689	1515	1
rs71555269	6	74631835	T	G	ENSG00000112701.18	SENP6	75601509	969674	-0.372136	0.106794	0.000626943	0.390492	0.77302	1233	1
rs9343478	6	76687395	C	T	ENSG00000271945.3	ENSG00000271945	76774966	87571	-0.144128	0.0400466	0.000418727	0.352713	0.869696	2077	1
rs149045893	6	78647529	A	C	ENSG00000269964.4	MEI4	77650274	-997255	0.368052	0.0969618	0.00020443	0.296302	0.467532	2287	1
rs10943669	6	79873757	G	A	ENSG00000146247.15	PHIP	79078287	-795470	0.151857	0.0377875	8.7757e-05	0.22967	0.199296	2271	1
rs239517	6	79943933	A	G	ENSG00000270362.2	HMGN3-AS1	79233699	-710234	0.458294	0.117782	0.00014308	0.269889	0.305905	2138	1
rs2180041	6	79355659	C	T	ENSG00000118418.15	HMGN3	79234762	-120897	-0.191553	0.059848	0.00163636	0.474507	1	2133	1
rs11294769	6	79875836	AC	A	ENSG00000287811.3	ENSG00000287811	79537185	-338651	-0.224636	0.079438	0.00524976	0.575349	1	2356	1
rs4706778	6	79355508	G	A	ENSG00000198478.8	SH3BGRL2	79631329	275821	0.29825	0.0952266	0.00204465	0.494586	1	2297	1
rs6921785	6	79169164	T	C	ENSG00000235357.4	LINC01621	79833387	664223	0.711488	0.220419	0.00149655	0.465879	1	2476	1
rs9352722	6	79349175	T	C	ENSG00000112742.10	TTK	80003887	654712	-0.317727	0.0781199	7.26817e-05	0.214257	0.196604	2705	1
rs4706118	6	80344593	C	T	ENSG00000083123.15	BCKDHB	80106647	-237946	0.150197	0.0489239	0.00249238	0.510744	1	2727	1
rs346339	6	79897833	G	A	ENSG00000272129.1	ENSG00000272129	80355424	457591	-0.413597	0.124897	0.00113338	0.441252	1	2707	1
rs79114600	6	80828711	T	C	ENSG00000233967.7	ENSG00000233967	80441295	-387416	-0.144103	0.0429089	0.00096777	0.427805	1	2636	1
rs144680940	6	81536326	TTGAG	T	ENSG00000112773.16	TENT5A	81752774	216448	0.205682	0.064222	0.00162564	0.473935	1	1974	1
rs12524595	6	82059255	T	C	ENSG00000005700.15	IBTK	82247754	188499	-0.296586	0.0935074	0.00179784	0.482816	1	1605	1
rs117503393	6	82696524	G	A	ENSG00000118420.17	UBE3D	83065841	369317	-0.459431	0.148788	0.00235538	0.507276	1	1273	1
rs2917494	6	82570340	T	G	ENSG00000013392.8	RWDD2A	83193357	623017	-0.239324	0.0998395	0.0176106	0.680768	1	1216	1
rs11751404	6	83848720	G	C	ENSG00000013375.17	PGM3	83193936	-654784	0.275971	0.0997053	0.00626812	0.589755	1	1213	1
rs484056	6	83714135	C	T	ENSG00000065833.9	ME1	83431051	-283084	-0.636416	0.213186	0.00325149	0.532649	1	1398	1
rs11760105	6	83643215	T	A	ENSG00000065615.14	CYB5R4	83859656	216441	-0.226501	0.0633798	0.000458208	0.36057	0.78766	1719	1
rs9344392	6	84420182	A	C	ENSG00000135315.12	CEP162	84227643	-192539	0.182403	0.0634861	0.00458284	0.563599	1	2061	1
rs397885950	6	86234532	T	TG	ENSG00000234155.1	LINC02535	85390186	-844346	-0.92733	0.298795	0.0022399	0.502424	1	2338	1
rs35310402	6	84497475	C	G	ENSG00000135318.12	NT5E	85449584	952109	0.39477	0.130056	0.00278034	0.52029	1	2321	1
rs12529195	6	84827140	T	C	ENSG00000135317.14	SNX14	85594156	767016	-0.259074	0.064601	9.06393e-05	0.232117	0.204663	2258	1
rs9444346	6	85455913	A	G	ENSG00000135316.19	SYNCRIP	85644063	188150	-0.230289	0.0736919	0.00209106	0.496834	1	2203	1
chr6:86005010:C:T	6	86005010	C	T	ENSG00000203875.13	SNHG5	85678932	-326078	-0.14193	0.0530491	0.0081924	0.613004	1	2161	1
rs79230424	6	86378165	T	C	ENSG00000188994.14	ZNF292	87151803	773638	-0.289085	0.0750767	0.000166673	0.280491	0.356847	2141	1
rs10755486	6	87913296	A	C	ENSG00000272008.1	ENSG00000272008	87155285	-758011	-0.123696	0.0335089	0.000300082	0.326811	0.647877	2159	1
rs11508736	6	86806963	C	A	ENSG00000111850.11	SMIM8	87322583	515620	0.347715	0.0915074	0.000201399	0.295415	0.428376	2127	1
rs74572715	6	87959931	G	A	ENSG00000164414.19	SLC35A1	87470623	-489308	-0.303836	0.0981668	0.00230132	0.505279	1	2141	1
rs67063139	6	87731919	G	T	ENSG00000146282.19	RARS2	87590028	-141891	-0.256298	0.0836503	0.00254099	0.512431	1	2232	1
rs9344751	6	87996106	G	T	ENSG00000135336.16	ORC3	87590067	-406039	-0.600696	0.149864	9.13804e-05	0.232651	0.204144	2234	1
rs912535	6	87042603	G	A	ENSG00000135334.9	AKIRIN2	87702233	659630	-0.236828	0.0699551	0.000882601	0.419776	1	2229	1
rs80352307	6	88718993	T	C	ENSG00000111880.16	RNGTT	88963618	244625	0.622121	0.169958	0.00033581	0.337027	0.847919	2525	1
rs111483135	6	88254986	G	A	ENSG00000146278.11	PNRC1	89080751	825765	0.349707	0.104478	0.00100504	0.431635	1	2515	1
rs71681972	6	88244991	AAC	A	ENSG00000288009.1	ENSG00000288009	89145985	900994	-0.647585	0.209243	0.00230278	0.505298	1	2447	1
rs77534869	6	90347039	A	T	ENSG00000198833.7	UBE2J1	89352722	-994317	0.387032	0.136228	0.0050463	0.571693	1	2315	1
rs35621410	6	90019577	T	C	ENSG00000025039.15	RRAGD	89412273	-607304	0.318003	0.104594	0.00273703	0.519278	1	2348	1
rs77157741	6	89870400	TTTTG	T	ENSG00000083099.11	LYRM2	89638749	-231651	-0.148813	0.042761	0.000636828	0.391444	1	2178	1
rs35590468	6	89416261	AT	A	ENSG00000118412.13	CASP8AP2	89829894	413633	0.185722	0.0703479	0.00906097	0.622156	1	2255	1
rs6940705	6	91026318	A	T	ENSG00000112182.16	BACH2	90296843	-729475	-0.280329	0.0781592	0.000437617	0.356256	1	2345	1
rs34016005	6	90587091	C	T	ENSG00000135341.19	MAP3K7	90587086	-5	-0.458419	0.122947	0.00026202	0.317632	0.581684	2220	1
rs79773521	6	96066713	CT	C	ENSG00000261366.1	MANEA-DT	95577450	-489263	-0.603979	0.163772	0.000303956	0.32814	0.526451	1732	1
rs9403117	6	95824616	T	A	ENSG00000172469.17	MANEA	95577485	-247131	-0.690244	0.183555	0.000233064	0.306073	0.403202	1730	1
rs12214839	6	96073825	A	G	ENSG00000014123.10	UFL1	96521595	447770	0.162093	0.0595599	0.00717508	0.601869	1	1999	1
rs117284799	6	95967542	G	A	ENSG00000233797.4	UFL1-AS1	96521728	554186	0.272178	0.0774189	0.000562457	0.379836	1	1985	1
rs1211604	6	96924543	A	G	ENSG00000123545.6	NDUFAF4	96897891	-26652	0.214019	0.0642173	0.00105533	0.435429	1	1843	1
rs12211938	6	96030804	T	C	ENSG00000186231.17	KLHL32	96924620	893816	-0.386469	0.127805	0.00288246	0.523226	1	1787	1
rs4839692	6	96671384	G	T	ENSG00000146263.12	MMS22L	97283217	611833	0.110359	0.0368466	0.00315355	0.53037	1	1415	1
rs58862058	6	100353936	T	C	ENSG00000132423.12	COQ3	99394195	-959741	-0.253315	0.0755529	0.000986082	0.429826	1	2315	1
rs7769752	6	99214805	C	T	ENSG00000228506.4	PNISR-AS1	99424911	210106	-0.462299	0.124805	0.000286491	0.322845	0.659789	2303	1
rs3860237	6	99103898	A	G	ENSG00000132424.17	PNISR	99425331	321433	0.200636	0.0653204	0.00248018	0.510512	1	2306	1
rs7766906	6	100143540	T	G	ENSG00000279170.3	TSTD3	99520976	-622564	-0.087957	0.0282747	0.00218871	0.500441	1	2346	1
rs17059161	6	99104289	G	A	ENSG00000123552.18	USP45	99521728	417439	0.46665	0.140522	0.00109849	0.438929	1	2355	1
rs4370372	6	99840441	T	C	ENSG00000112237.13	CCNC	99568825	-271616	0.182809	0.0535677	0.00080405	0.411218	1	2263	1
rs9404137	6	101751167	G	A	ENSG00000112249.14	ASCC3	100881372	-869795	-0.512346	0.142094	0.000408877	0.351181	0.708584	1733	1
rs9403208	6	99907059	C	T	ENSG00000260000.3	ENSG00000260000	100881450	974391	-0.479801	0.124219	0.000159313	0.277377	0.27609	1733	1
rs77846660	6	106114033	C	T	ENSG00000085377.15	PREP	105454062	-659971	0.30798	0.0775473	0.000105284	0.242235	0.256051	2432	1
rs6918655	6	107127476	T	G	ENSG00000057663.16	ATG5	106325791	-801685	0.252093	0.0793794	0.0017746	0.48167	1	2995	1
rs17835844	6	106782601	C	T	ENSG00000112297.18	CRYBG1	106360717	-421884	0.618576	0.181114	0.000796568	0.410657	1	3015	1
rs11153057	6	107328384	G	A	ENSG00000130347.13	RTN4IP1	106629498	-698886	0.649252	0.185587	0.000597539	0.385884	1	2898	1
rs55952880	6	107519791	C	T	ENSG00000130348.11	QRSL1	106629578	-890213	0.206401	0.0732736	0.00542384	0.578495	1	2894	1
rs2783030	6	107023155	T	A	ENSG00000289020.1	ENSG00000289020	106702878	-320277	-0.4931	0.178466	0.00635848	0.590911	1	2928	1
rs879242490	6	106964324	C	A	ENSG00000272398.6	CD24	106975627	11303	-0.722739	0.225286	0.00159707	0.472232	1	2777	1
rs9373997	6	108006751	G	A	ENSG00000130349.10	MTRES1	107028199	-978552	0.614281	0.171738	0.000453117	0.359221	1	2852	1
rs846996	6	107676994	A	G	ENSG00000178409.14	BEND3	107115515	-561479	-0.348413	0.095344	0.000343367	0.33878	0.954216	2779	1
rs2818262	6	107600016	T	G	ENSG00000164494.12	PDSS2	107459564	-140452	-0.228936	0.0562819	7.25393e-05	0.214107	0.182872	2521	1
rs62428860	6	108370225	C	T	ENSG00000112320.12	SOBP	107490106	-880119	-0.312733	0.0834723	0.000245284	0.311799	0.585983	2389	1
rs483732	6	108770590	A	G	ENSG00000146285.14	SCML4	107824317	-946273	-0.659679	0.16808	0.000125875	0.258942	0.263709	2095	1
rs2355213	6	108103355	C	T	ENSG00000272476.1	ENSG00000272476	107957413	-145942	-0.364367	0.11387	0.00164072	0.474809	1	1924	1
rs9486654	6	107596225	G	A	ENSG00000025796.14	SEC63	107958208	361983	0.371566	0.1172	0.00180616	0.483479	1	1920	1
rs6927726	6	107687599	G	A	ENSG00000081087.16	OSTM1	108165854	478255	-0.604678	0.153139	0.000114966	0.250406	0.207284	1803	1
rs9386693	6	108022869	A	T	ENSG00000112335.15	SNX3	108261246	238377	0.273185	0.0805727	0.000867359	0.417828	1	1776	1
rs17530298	6	107840437	T	C	ENSG00000135537.17	AFG1L	108294991	454554	-0.266046	0.0789216	0.000927009	0.424544	1	1726	1
rs7744736	6	107972941	G	C	ENSG00000118689.15	FOXO3	108559835	586894	0.238274	0.0749832	0.00176367	0.481253	1	1632	1
rs113536944	6	107874321	A	G	ENSG00000286511.1	ENSG00000286511	108798929	924608	0.815938	0.223745	0.00035284	0.340554	0.508089	1440	1
rs2768555	6	108939328	T	C	ENSG00000118690.13	ARMC2	108848416	-90912	0.203415	0.0592434	0.000748344	0.406515	1	1416	1
rs72935052	6	108121058	C	A	ENSG00000080546.14	SESN1	109094846	973788	0.350716	0.161279	0.0310429	0.731355	1	1438	1
rs218300	6	108142701	G	C	ENSG00000183137.15	CEP57L1	109095110	952409	-0.217659	0.0597058	0.000354367	0.341109	0.511351	1443	1
rs879134	6	110038047	C	T	ENSG00000135535.17	CD164	109382467	-655580	0.506968	0.187005	0.00739695	0.604568	1	1523	1
rs78988717	6	109813906	G	A	ENSG00000260273.2	ENSG00000260273	109382795	-431111	0.891053	0.237079	0.000234758	0.306646	0.35777	1524	1
rs71562227	6	110438071	G	A	ENSG00000135587.9	SMPD2	109440724	-997347	-0.569028	0.161496	0.000547209	0.377001	0.919311	1680	1
rs138543351	6	110133728	A	AT	ENSG00000185250.16	PPIL6	109441171	-692557	-0.324127	0.102424	0.00184047	0.485246	1	1682	1
rs72938691	6	108483456	G	A	ENSG00000112365.6	ZBTB24	109483239	999783	-0.341524	0.100815	0.000875973	0.418904	1	1764	1
rs5879074	6	110575155	TC	T	ENSG00000112367.12	FIG4	109690609	-884546	-0.106655	0.0418951	0.0117926	0.644936	1	1803	1
rs9386897	6	110420662	T	C	ENSG00000155085.16	AK9	109691217	-729445	-0.18152	0.0633874	0.00471544	0.565752	1	1805	1
rs72935945	6	110334472	C	T	ENSG00000168438.15	CDC40	110180141	-154331	-0.272756	0.0816012	0.00102093	0.432678	1	1779	1
rs78243804	6	111239862	T	C	ENSG00000203797.12	DDO	110415575	-824287	-0.460301	0.147745	0.00215586	0.4993	1	1842	1
rs7768417	6	110445105	T	C	ENSG00000289847.1	ENSG00000289847	110566607	121502	-0.49966	0.153431	0.00136125	0.45777	1	1877	1
rs36013763	6	110411902	T	TC	ENSG00000155111.15	CDK19	110815958	404056	0.155161	0.0565877	0.0067615	0.596691	1	2095	1
rs2428184	6	110480433	G	A	ENSG00000123505.19	AMD1	110874770	394337	0.415063	0.118131	0.000566568	0.380768	1	2058	1
rs4343947	6	110199363	A	G	ENSG00000155115.7	GTF3C6	110958706	759343	-0.211188	0.0652116	0.00144505	0.462767	1	2047	1
rs9384742	6	110415407	T	C	ENSG00000197498.13	RPF2	110982015	566608	-0.12199	0.0491977	0.0141282	0.660836	1	2060	1
rs74384724	6	112012779	C	A	ENSG00000112394.18	SLC16A10	111087503	-925276	-0.503072	0.152722	0.00120174	0.445938	1	2067	1
rs62413967	6	112146955	C	T	ENSG00000231889.9	TRAF3IP2-AS1	111483459	-663496	0.376719	0.101896	0.000293988	0.324526	0.560342	1906	1
rs706917	6	112464255	T	C	ENSG00000009413.16	REV3L	111483715	-980540	0.181173	0.051194	0.000518176	0.371912	0.985571	1902	1
rs9384820	6	112116383	G	C	ENSG00000056972.21	TRAF3IP2	111606906	-509477	0.385538	0.118158	0.00133294	0.456046	1	1728	1
rs62416178	6	112513979	T	A	ENSG00000010810.17	FYN	111873452	-640527	-0.285745	0.0839549	0.000829604	0.413723	1	1887	1
rs3777926	6	112204824	C	T	ENSG00000074935.14	TUBE1	112087529	-117295	0.549041	0.144631	0.000204192	0.296166	0.352232	1725	1
rs17073700	6	112323023	A	G	ENSG00000203778.8	FAM229B	112087591	-235432	0.483893	0.177608	0.00711321	0.60115	1	1721	1
rs73544123	6	111765681	C	T	ENSG00000112769.20	LAMA4	112254939	489258	0.49016	0.138546	0.000520123	0.372278	0.907614	1745	1
rs352073	6	113896087	A	G	ENSG00000277443.3	MARCKS	113857345	-38742	-0.431651	0.146221	0.00360319	0.541333	1	1992	1
rs528163340	6	114091682	C	CA	ENSG00000227502.4	MROCKI	113873390	-218292	0.715073	0.216475	0.00116521	0.443238	1	1995	1
rs113944938	6	114831067	G	GT	ENSG00000196591.12	HDAC2	114011308	-819759	-0.325937	0.0937741	0.000646566	0.392985	1	2071	1
rs12209747	6	116131398	A	G	ENSG00000287933.1	ENSG00000287933	116033901	-97497	-0.170333	0.0656391	0.0102857	0.632792	1	1629	1
rs59260476	6	115650988	G	C	ENSG00000111816.8	FRK	116060891	409903	-0.250002	0.0880295	0.00506264	0.571931	1	1647	1
rs558794025	6	116912847	G	GGT	ENSG00000289376.2	ENSG00000289376	116100713	-812134	0.558621	0.147602	0.000213097	0.299264	0.34543	1621	1
rs195506	6	115872770	C	A	ENSG00000178425.14	NT5DC1	116100851	228081	-0.15761	0.0465181	0.000874487	0.418746	1	1620	1
rs1412033	6	115296416	G	A	ENSG00000187189.11	TSPYL4	116254075	957659	0.356848	0.106485	0.000991693	0.430296	1	1696	1
rs4605913	6	115256244	T	A	ENSG00000111817.19	DSE	116254173	997929	-0.145285	0.0405175	0.000439043	0.356693	0.744617	1696	1
rs6568920	6	116052368	A	G	ENSG00000189241.8	TSPYL1	116279930	227562	0.282639	0.103849	0.00717257	0.601859	1	1695	1
rs142579140	6	115722879	CAT	C	ENSG00000173626.10	TRAPPC3L	116545684	822805	0.261416	0.0912253	0.0046879	0.565407	1	1902	1
rs34666862	6	116578885	C	CT	ENSG00000111832.13	RWDD1	116571409	-7476	-0.146019	0.0481713	0.00281675	0.521453	1	1918	1
rs75210725	6	117474382	C	T	ENSG00000153975.10	ZUP1	116668794	-805588	0.586087	0.174513	0.000967518	0.427791	1	1893	1
rs74364125	6	115766102	G	C	ENSG00000196911.12	KPNA5	116681187	915085	-0.249514	0.0736209	0.000871421	0.418248	1	1883	1
rs56196599	6	117424903	A	C	ENSG00000183807.8	FAM162B	116765719	-659184	0.963551	0.266691	0.000398325	0.34877	0.718179	1803	1
rs2229078	6	117365677	T	C	ENSG00000047936.11	ROS1	117425942	60265	0.317361	0.0878911	0.000401389	0.34972	0.735345	1832	1
rs73522225	6	118162934	G	A	ENSG00000047932.14	GOPC	117602542	-560392	-0.19502	0.0584036	0.00103263	0.433816	1	1779	1
rs634429	6	117755356	C	G	ENSG00000153989.8	NUS1	117675469	-79887	-0.175345	0.0611448	0.00465848	0.564882	1	1722	1
rs72965657	6	118269011	G	A	ENSG00000111860.14	CEP85L	118710075	441064	0.97086	0.286972	0.000889588	0.420807	1	1606	1
rs1688618	6	118729360	T	C	ENSG00000111875.8	ASF1A	118894152	164792	0.227723	0.0665785	0.000783104	0.409256	1	1618	1
rs78265297	6	118155574	C	T	ENSG00000111877.18	MCM9	118935162	779588	-0.316921	0.108166	0.00385613	0.548677	1	1711	1
rs12207209	6	118529212	T	G	ENSG00000111879.20	FAM184A	119149387	620175	0.178432	0.0602652	0.00350749	0.539489	1	1676	1
rs147231951	6	119428052	C	CT	ENSG00000111885.7	MAN1A1	119349761	-78291	0.280041	0.0959154	0.00397918	0.551307	1	1706	1
rs71571118	6	121553515	A	G	ENSG00000146350.14	TBC1D32	121334745	-218770	0.210762	0.0732995	0.00455208	0.562949	1	1931	1
rs62427973	6	121582890	G	A	ENSG00000152661.9	GJA1	121435595	-147295	0.476357	0.131035	0.000367621	0.342254	0.672378	1829	1
rs12192353	6	122632013	A	G	ENSG00000111897.7	SERINC1	122471807	-160206	0.221861	0.0614644	0.000403194	0.350334	0.816871	2026	1
rs6918026	6	122847461	A	G	ENSG00000135549.16	PKIB	122471917	-375544	0.449841	0.132622	0.000863319	0.417256	1	2028	1
rs79047375	6	122947138	C	T	ENSG00000172594.13	SMPDL3A	122789049	-158089	0.524149	0.168079	0.00213559	0.498363	1	2203	1
rs7765645	6	125905330	C	A	ENSG00000146373.17	RNF217	124962437	-942893	0.236878	0.0680832	0.000638771	0.391786	1	2099	1
rs12203898	6	124884215	C	T	ENSG00000236548.3	RNF217-AS1	124963165	78950	-0.11464	0.0344663	0.001079	0.437352	1	2100	1
rs7760391	6	125358474	T	C	ENSG00000111907.21	TPD52L1	125119049	-239425	0.170394	0.0510392	0.00103501	0.433937	1	1965	1
rs7453421	6	124706674	A	G	ENSG00000111906.18	HDDC2	125302078	595404	0.231834	0.0711729	0.00135783	0.457507	1	1867	1
rs512296	6	125108982	C	T	ENSG00000135547.9	HEY2	125747664	638682	-0.388225	0.108882	0.000471682	0.363193	0.636771	1350	1
rs10457477	6	126331210	T	C	ENSG00000237742.8	HEY2-AS1	125749190	-582020	-0.24735	0.0957023	0.0105894	0.635266	1	1339	1
rs73581825	6	126267353	T	C	ENSG00000111912.20	NCOA7	125781161	-486192	0.45151	0.144015	0.00202403	0.493598	1	1256	1
rs643916	6	126288430	G	A	ENSG00000232131.1	NCOA7-AS1	125818858	-469572	0.717253	0.209211	0.000761841	0.407882	0.930207	1221	1
rs67458734	6	125016841	T	A	ENSG00000111911.7	HINT3	125956770	939929	-0.225216	0.082338	0.00689431	0.598356	1	1190	1
rs34443352	6	125136768	TG	T	ENSG00000066651.20	TRMT11	125986479	849711	-0.254829	0.067404	0.000216307	0.300441	0.251997	1165	1
rs3798856	6	127320623	T	C	ENSG00000203760.9	CENPW	126340115	-980508	-0.775093	0.246493	0.00196405	0.490847	1	864	1
rs35479186	6	127500521	A	AT	ENSG00000146374.14	RSPO3	127118671	-381850	-0.433414	0.147791	0.00382474	0.547902	1	930	1
rs802718	6	127968366	G	A	ENSG00000118518.17	RNF146	127266726	-701640	-0.222346	0.0676745	0.00123633	0.448844	1	840	1
rs17755753	6	127145296	A	C	ENSG00000093144.19	ECHDC1	127343609	198313	0.297145	0.104119	0.00485607	0.568224	1	955	1
rs10457485	6	126931720	C	T	ENSG00000172673.12	THEMIS	127918631	986911	0.692098	0.24074	0.00455873	0.563136	1	1410	1
rs7768398	6	127599335	G	T	ENSG00000152894.15	PTPRK	128520616	921281	0.285421	0.0953581	0.00317288	0.530812	1	1689	1
rs2136077	6	128799157	T	C	ENSG00000196569.14	LAMA2	128883138	83981	0.151431	0.0383215	0.000113628	0.24903	0.245209	2158	1
rs57420975	6	129352727	T	C	ENSG00000146376.11	ARHGAP18	129710177	357450	-0.594063	0.187164	0.00178485	0.482125	1	2560	1
rs148458104	6	130492128	G	A	ENSG00000164483.17	SAMD3	130365425	-126703	0.415515	0.116842	0.000487537	0.366025	1	2539	1
rs9493038	6	131657736	A	G	ENSG00000256162.2	SMLR1	130827406	-830330	-0.336156	0.0955966	0.000560969	0.379511	1	2293	1
rs6900707	6	130779981	C	G	ENSG00000079819.20	EPB41L2	131063322	283341	0.251215	0.0629163	9.69883e-05	0.236883	0.214538	2212	1
rs148623114	6	130862297	GGA	G	ENSG00000118507.18	AKAP7	131135467	273170	0.37655	0.120257	0.00204994	0.494815	1	2278	1
rs1852784	6	131077334	C	T	ENSG00000118520.15	ARG1	131470832	393498	0.140235	0.0519301	0.00762511	0.607114	1	2132	1
rs9385589	6	131900517	A	C	ENSG00000112282.18	MED23	131628242	-272275	-0.189478	0.0590955	0.00160646	0.472845	1	2259	1
rs72989580	6	132131584	G	C	ENSG00000154269.15	ENPP3	131628442	-503142	-0.749763	0.224986	0.00105619	0.435491	1	2261	1
rs12211414	6	132716236	A	T	ENSG00000197594.14	ENPP1	131808016	-908220	-0.197541	0.0560696	0.000547861	0.377017	1	2376	1
rs12195647	6	132463363	A	G	ENSG00000118523.6	CCN2	131951372	-511991	-0.66702	0.256102	0.0100154	0.630302	1	2367	1
rs1856352	6	132459904	G	A	ENSG00000079950.14	STX7	132513198	53294	0.357511	0.1048	0.000807715	0.411387	1	2203	1
rs7452066	6	133620936	C	G	ENSG00000112299.8	VNN1	132714055	-906881	0.678509	0.182065	0.000263792	0.317914	0.602501	2284	1
rs73001787	6	133457649	A	T	ENSG00000112303.14	VNN2	132763459	-694190	0.749714	0.234863	0.00168263	0.477082	1	2257	1
rs12196724	6	133748647	A	G	ENSG00000146409.12	SLC18B1	132813339	-935308	0.422562	0.107174	0.000117538	0.252317	0.25929	2206	1
rs4895929	6	132137279	C	T	ENSG00000112306.8	RPS12	132814569	677290	-0.209231	0.0548477	0.000190535	0.291118	0.420702	2208	1
rs56167134	6	134183602	G	A	ENSG00000118526.7	TCF21	133889113	-294489	-0.449698	0.119985	0.000244034	0.311249	0.572016	2344	1
rs7740601	6	134102291	C	G	ENSG00000028839.10	TBPL1	133952170	-150121	-0.200458	0.063199	0.00179751	0.482796	1	2256	1
rs9399126	6	134880302	C	T	ENSG00000146411.6	SLC2A12	134052624	-827678	0.328091	0.118543	0.0062714	0.58978	1	2333	1
rs11756761	6	134264389	T	G	ENSG00000236700.8	LINC01010	134343307	78918	0.457942	0.115747	0.000111558	0.247039	0.242415	2173	1
rs228866	6	133936308	T	G	ENSG00000232310.10	LINC03002	134689399	753091	0.342648	0.0873561	0.000127013	0.259573	0.240309	1892	1
rs7749507	6	134109085	A	G	ENSG00000240056.2	ENSG00000240056	134941392	832307	0.741243	0.232539	0.00170766	0.478468	1	1844	1
rs11756761	6	134264389	T	G	ENSG00000118514.14	ALDH8A1	134950115	685726	0.205725	0.0742868	0.0062413	0.589414	1	1854	1
rs11154760	6	134258911	C	T	ENSG00000112339.15	HBS1L	135103056	844145	0.283813	0.101366	0.00570387	0.582816	1	1781	1
rs2327661	6	135943498	C	T	ENSG00000171408.14	PDE7B	135851701	-91797	-0.379103	0.109552	0.000681837	0.398251	0.599335	879	1
rs2223802	6	135302446	C	T	ENSG00000146410.12	MTFR2	136250335	947889	0.427058	0.127394	0.000987969	0.429949	0.950426	962	1
rs1059232	6	137000265	G	C	ENSG00000029363.17	BCLAF1	136289851	-710414	-0.18236	0.0532058	0.00076423	0.408164	0.717612	939	1
rs2234711	6	137219383	A	G	ENSG00000260418.1	ENSG00000260418	136336087	-883296	-0.587394	0.217197	0.0075382	0.606258	1	1006	1
rs9376270	6	137296805	G	A	ENSG00000272189.1	MAP7-AS1	136550661	-746144	0.333933	0.108819	0.0025027	0.511246	1	1335	1
rs9376120	6	135640200	T	C	ENSG00000135525.19	MAP7	136550819	910619	0.1943	0.0563191	0.000707055	0.40107	0.944626	1336	1
rs12209115	6	136954805	T	A	ENSG00000197442.11	MAP3K5	136793097	-161708	0.324807	0.0857728	0.000211387	0.298584	0.346675	1640	1
rs12660779	6	136177359	A	C	ENSG00000112357.14	PEX7	136822564	645205	-0.404788	0.153721	0.00923639	0.623889	1	1647	1
rs7747433	6	136047840	T	C	ENSG00000016402.14	IL20RA	137045180	997340	-0.338612	0.108713	0.00216121	0.499397	1	1758	1
rs17181457	6	137219399	G	A	ENSG00000118503.17	TNFAIP3	137867214	647815	-0.477492	0.152669	0.00207364	0.495994	1	2616	1
rs6920242	6	138731070	A	G	ENSG00000237499.7	WAKMAR2	137868233	-862837	0.355318	0.0887873	9.36534e-05	0.23449	0.245278	2619	1
rs9376361	6	138685269	A	G	ENSG00000112378.12	PERP	138107419	-577850	0.183221	0.0604433	0.00281625	0.521439	1	2691	1
rs17796058	6	138820819	G	C	ENSG00000112379.9	ARFGEF3	138161939	-658880	0.158893	0.0400018	0.000105023	0.242013	0.27999	2666	1
rs12665032	6	138298365	G	A	ENSG00000051620.11	HEBP2	138403531	105166	0.28756	0.0834063	0.000712662	0.40173	1	2649	1
rs9389579	6	138427273	G	C	ENSG00000225177.6	NHSL1-AS1	138692548	265275	0.401351	0.117617	0.000804908	0.411303	1	2605	1
rs7766444	6	139485610	A	C	ENSG00000135540.12	NHSL1	138692571	-793039	-0.174373	0.0567988	0.00249242	0.510744	1	2604	1
rs12214041	6	139555471	G	A	ENSG00000279968.3	CCDC28A-AS1	138773652	-781819	-0.260541	0.0741557	0.000566842	0.380832	1	2615	1
rs4626441	6	139301802	A	C	ENSG00000135597.19	REPS1	138988261	-313541	-0.234625	0.0686637	0.000792175	0.410277	1	2625	1
rs139569744	6	138092928	AAAC	A	ENSG00000146386.8	ABRACL	139028745	935817	0.55338	0.181341	0.00264192	0.51623	1	2508	1
rs9321648	6	138155062	T	G	ENSG00000112406.5	HECA	139135080	980018	-0.310729	0.0874302	0.00049134	0.366985	1	2385	1
rs2080113	6	139481408	A	G	ENSG00000164442.10	CITED2	139374648	-106760	0.564456	0.202039	0.00580738	0.584523	1	2195	1
rs7751870	6	139419770	C	T	ENSG00000238099.3	LINC01625	139474658	54888	0.298816	0.0841896	0.000499561	0.368894	1	2093	1
rs59585514	6	139384862	T	C	ENSG00000288714.1	ENSG00000288714	140148490	763628	0.238068	0.0802014	0.00342613	0.537189	1	1547	1
rs76406451	6	142052607	G	A	ENSG00000009844.16	VTA1	142147162	94555	0.432907	0.11171	0.000151851	0.27417	0.255109	1680	1
rs71746377	6	142724097	GCTTGGGTTTGAATGAAAGCTTT	G	ENSG00000237494.1	LINC02919	142259632	-464465	1.25225	0.353406	0.000510157	0.371318	0.825435	1618	1
rs1414743	6	141956632	G	A	ENSG00000112414.15	ADGRG6	142301854	345222	-0.311676	0.101579	0.00250584	0.511322	1	1681	1
rs2876551	6	143219927	C	A	ENSG00000010818.11	HIVEP2	142956698	-263229	0.340214	0.0866546	0.000125249	0.258452	0.232839	1859	1
rs6937056	6	143733071	T	A	ENSG00000227192.1	ENSG00000227192	143042324	-690747	-1.01355	0.310971	0.00134905	0.456876	1	1899	1
rs9321915	6	143505260	T	C	ENSG00000146416.19	AIG1	143060496	-444764	-0.12073	0.0389026	0.00224125	0.502495	1	1895	1
rs12663584	6	143926283	T	G	ENSG00000189007.16	ADAT2	143450695	-475588	-0.261921	0.087103	0.00303851	0.527198	1	2011	1
rs199253	6	143004059	C	T	ENSG00000034693.15	PEX3	143450805	446746	-0.182764	0.0538673	0.000860503	0.416854	1	2012	1
rs35096174	6	144036619	C	A	ENSG00000001036.14	FUCA2	143511720	-524899	-0.389012	0.103947	0.000249058	0.313188	0.507331	2037	1
rs56162220	6	143231563	A	C	ENSG00000112419.15	PHACTR2	143536845	305282	-0.23248	0.0884227	0.00934362	0.625018	1	2052	1
rs12206069	6	143693458	G	A	ENSG00000135521.9	LTV1	143843338	149880	0.25378	0.0985441	0.0108667	0.637606	1	1991	1
rs17074404	6	144887371	A	G	ENSG00000169976.7	SF3B5	144095573	-791798	0.201934	0.062361	0.00144677	0.46291	1	1911	1
rs12199296	6	144096593	G	T	ENSG00000135604.11	STX11	144150487	53894	0.303213	0.0940797	0.00152112	0.467253	1	1881	1
rs59594076	6	144457836	T	C	ENSG00000152818.20	UTRN	144285335	-172501	-0.413147	0.121753	0.00085912	0.416595	1	1976	1
rs7450076	6	145807896	C	G	ENSG00000118496.5	FBXO30	145814795	6899	-0.173266	0.0649628	0.00838879	0.615041	1	1284	1
rs1576087	6	146709726	A	T	ENSG00000146414.17	SHPRH	145964423	-745303	-0.125076	0.0373027	0.000985486	0.429769	1	1229	1
rs4896872	6	146585183	T	A	ENSG00000118508.5	RAB32	146543833	-41350	0.291068	0.114587	0.0119764	0.646044	1	930	1
rs7451236	6	149183656	G	A	ENSG00000111961.19	SASH1	148272304	-911352	-0.255853	0.0648778	0.000117154	0.252047	0.36189	3089	1
rs9390562	6	148381877	T	C	ENSG00000111962.8	UST	148747030	365153	-0.264625	0.0666169	0.000104946	0.241918	0.308962	2944	1
rs58488869	6	148447782	A	G	ENSG00000177688.7	SUMO4	149400262	952480	-0.611618	0.163467	0.000249858	0.313525	0.656376	2627	1
rs9404005	6	148918138	G	A	ENSG00000289045.1	ENSG00000289045	149498326	580188	-0.505583	0.15265	0.00113137	0.441252	1	2703	1
rs17054267	6	148911471	G	T	ENSG00000131013.4	PPIL4	149546043	634572	-0.343455	0.0990816	0.000667986	0.396532	1	2615	1
rs62426062	6	149316782	G	A	ENSG00000055211.14	GINM1	149566294	249512	-0.355792	0.105767	0.000949594	0.426268	1	2659	1
rs62439750	6	149911669	C	T	ENSG00000278899.1	ENSG00000278899	149717621	-194048	-0.656856	0.196191	0.00100217	0.431361	1	2692	1
rs11754514	6	149989098	G	A	ENSG00000131023.13	LATS1	149718105	-270993	0.264007	0.0879582	0.00309135	0.528636	1	2692	1
rs13220051	6	149250780	C	T	ENSG00000120265.20	PCMT1	149749443	498663	0.142325	0.0481053	0.00353105	0.539996	1	2732	1
rs78051122	6	149125473	C	T	ENSG00000120253.14	NUP43	149749665	624192	-0.459632	0.147557	0.00215981	0.499371	1	2731	1
rs6913939	6	149184281	A	G	ENSG00000120256.11	LRP11	149864359	680078	0.261981	0.0780175	0.000968999	0.427931	1	2744	1
rs142985628	6	150858542	A	G	ENSG00000131015.5	ULBP2	149942014	-916528	-0.908243	0.234323	0.00015142	0.273883	0.414438	2737	1
rs9479641	6	150092813	C	G	ENSG00000009765.15	IYD	150368892	276079	-0.688361	0.181671	0.000209644	0.298143	0.613837	2928	1
rs67495600	6	150196315	TTCAG	T	ENSG00000120278.17	PLEKHG1	150599883	403568	-0.219085	0.0657905	0.00106493	0.436096	1	3050	1
rs17194424	6	152200296	A	G	ENSG00000131016.17	AKAP12	151239967	-960329	0.612089	0.169301	0.000394907	0.347918	1	3239	1
rs12193097	6	151932929	C	T	ENSG00000155906.20	RMND1	151452158	-480771	0.208923	0.0517131	8.07847e-05	0.222633	0.242677	3004	1
rs6557086	6	150711950	T	C	ENSG00000146476.11	ARMT1	151452258	740308	-0.154527	0.0513291	0.00300557	0.526613	1	3000	1
rs6557124	6	151253808	A	G	ENSG00000120262.10	CCDC170	151494017	240209	-0.638623	0.195217	0.00129614	0.453967	1	2987	1
rs9478849	6	150913356	G	A	ENSG00000091831.25	ESR1	151656691	743335	0.724212	0.175742	5.88636e-05	0.198133	0.173942	2955	1
rs7742238	6	153107476	A	G	ENSG00000131018.25	SYNE1	152637801	-469675	0.135712	0.0420879	0.0015133	0.466941	1	2582	1
rs9397500	6	152283709	A	G	ENSG00000120279.7	MYCT1	152697897	414188	0.218152	0.0721366	0.00288011	0.523204	1	2719	1
rs17246069	6	152154610	C	G	ENSG00000224893.7	LINC02840	152875991	721381	0.476988	0.123769	0.000164598	0.27934	0.442276	2687	1
rs12529475	6	153150492	G	A	ENSG00000112029.10	FBXO5	152983579	-166913	0.447875	0.12849	0.000624587	0.390099	1	2734	1
rs1037774	6	153539568	A	G	ENSG00000112031.16	MTRF1L	153002709	-536859	0.22887	0.0668724	0.000777389	0.408814	1	2780	1
rs6922464	6	153386111	G	A	ENSG00000074706.14	IPCEF1	154356803	970692	0.144598	0.0481991	0.00310571	0.528998	1	2911	1
rs9384111	6	153561202	T	G	ENSG00000153721.19	CNKSR3	154510685	949483	0.208699	0.0667931	0.00209423	0.496895	1	2835	1
rs9397769	6	155049250	G	A	ENSG00000287260.2	ENSG00000287260	154510770	-538480	0.414285	0.140548	0.00365233	0.54274	1	2847	1
rs9397252	6	155591620	G	A	ENSG00000213079.10	SCAF8	154733378	-858242	0.452959	0.1439	0.00194355	0.489942	1	2454	1
rs71573702	6	154900806	G	T	ENSG00000235381.1	ENSG00000235381	155256724	355918	0.155239	0.0562288	0.00639862	0.591355	1	2811	1
rs9322485	6	154930880	C	T	ENSG00000029639.11	TFB1M	155314493	383613	0.306775	0.0840558	0.000349126	0.34005	0.985582	2823	1
rs76014293	6	157122501	C	T	ENSG00000215712.11	TMEM242	157323601	201100	-0.304016	0.0807456	0.000229068	0.304637	0.526168	2297	1
rs9397972	6	156814185	G	A	ENSG00000175048.17	ZDHHC14	157381133	566948	-0.479171	0.12513	0.000180406	0.286874	0.437305	2424	1
rs35580971	6	157657054	AT	A	ENSG00000130340.17	SNX9	157700387	43333	-0.190541	0.0523765	0.000364234	0.342162	0.842109	2312	1
rs73571993	6	157814279	G	C	ENSG00000078269.15	SYNJ2	157981863	167584	0.332175	0.0909343	0.00034505	0.339196	0.859175	2490	1
rs34330125	6	157360231	G	A	ENSG00000272047.4	GTF2H5	158168350	808119	0.154017	0.044152	0.000618879	0.389148	1	2629	1
rs9365010	6	158920680	C	T	ENSG00000130338.13	TULP4	158232236	-688444	0.199441	0.0570815	0.000606822	0.387306	1	2595	1
rs2779079	6	158462595	G	T	ENSG00000146433.10	TMEM181	158536436	73841	0.220454	0.0641747	0.000744049	0.406003	1	2811	1
rs1545217	6	158589347	T	C	ENSG00000146425.11	DYNLT1	158644743	55396	-0.183943	0.0473054	0.000144499	0.270416	0.401275	2777	1
rs1105816	6	159148786	T	G	ENSG00000164674.17	SYTL3	158650014	-498772	0.510059	0.1493	0.000794022	0.410414	1	2804	1
rs2451962	6	159130165	A	G	ENSG00000092820.19	EZR	158819368	-310797	-0.233243	0.0674042	0.000682074	0.398271	1	2625	1
rs3127214	6	159090456	C	T	ENSG00000203711.16	LINC02901	158869848	-220608	0.848187	0.23407	0.000383396	0.345658	0.97996	2556	1
rs34189655	6	158887489	G	A	ENSG00000130363.13	RSPH3	159000202	112713	-0.198887	0.0668825	0.00337042	0.535659	1	2509	1
rs3798182	6	160044389	G	T	ENSG00000164691.18	TAGAP	159045152	-999237	-0.399772	0.0981545	7.10743e-05	0.212275	0.184509	2596	1
rs628039	6	158196540	G	A	ENSG00000164694.17	FNDC1	159169400	972860	0.154939	0.0381554	7.45307e-05	0.21647	0.190202	2552	1
rs74888962	6	159473583	A	C	ENSG00000146457.16	WTAP	159725585	252002	-0.323323	0.10644	0.00276081	0.519833	1	2405	1
rs4709319	6	159435739	C	G	ENSG00000120437.9	ACAT2	159762045	326306	-0.404689	0.127813	0.00183044	0.484554	1	2315	1
rs9456402	6	159441627	C	T	ENSG00000285427.1	SOD2-OT1	159762332	320705	0.707674	0.191946	0.000305139	0.328446	0.687478	2253	1
rs57539649	6	160710484	G	A	ENSG00000291237.1	SOD2	159762529	-947955	0.294107	0.0907827	0.00143948	0.462469	1	2255	1
rs9365083	6	159647715	C	G	ENSG00000120438.12	TCP1	159789703	141988	0.177399	0.050661	0.000590674	0.384706	1	2297	1
chr6:160646494:CCTTT:C	6	160646494	CCTTT	C	ENSG00000112110.10	MRPL18	159789812	-856682	0.268199	0.081065	0.00114512	0.441609	1	2303	1
rs139475498	6	160958951	CTG	C	ENSG00000197081.16	IGF2R	159969082	-989869	-0.251057	0.0872545	0.00452558	0.56239	1	2237	1
rs73598502	6	160161000	A	G	ENSG00000175003.15	SLC22A1	160121815	-39185	0.40336	0.126637	0.00172128	0.479483	1	2190	1
rs7750449	6	160911727	C	T	ENSG00000112499.13	SLC22A2	160277638	-634089	-0.132681	0.0358561	0.000290473	0.323512	0.665473	2291	1
rs113134548	6	161161021	C	CGTGGGAGTGA	ENSG00000146477.6	SLC22A3	160348378	-812643	0.594898	0.184113	0.00148055	0.465085	1	2498	1
rs1590184	6	160675414	T	C	ENSG00000198670.12	LPA	160664275	-11139	-0.62152	0.208224	0.00325555	0.53277	1	2489	1
rs17649761	6	161516075	T	C	ENSG00000224477.5	ENSG00000224477	160698288	-817787	0.770341	0.275531	0.00577255	0.583749	1	2498	1
rs3765477	6	161569812	A	G	ENSG00000122194.19	PLG	160702238	-867574	0.161882	0.051867	0.00211763	0.497703	1	2490	1
rs662301	6	160275887	C	T	ENSG00000287558.1	ENSG00000287558	160767490	491603	-0.598379	0.147837	7.84595e-05	0.219721	0.203681	2596	1
rs6924178	6	161370159	C	T	ENSG00000224371.6	ENSG00000224371	160926204	-443955	0.698319	0.181356	0.000166658	0.280491	0.449477	2697	1
rs9458354	6	161753707	G	A	ENSG00000085511.20	MAP3K4	160991727	-761980	0.288311	0.0741621	0.000144963	0.270416	0.39575	2730	1
rs13219048	6	161383619	C	T	ENSG00000026652.15	AGPAT4	161274061	-109558	0.262013	0.0672294	0.000139722	0.26788	0.393458	2816	1
rs1407662	6	163670625	A	G	ENSG00000112530.12	PACRG	162727132	-943493	-0.537065	0.167251	0.00158119	0.471434	1	3030	1
rs2156745	6	162016355	C	A	ENSG00000185345.24	PRKN	162727775	711420	0.209581	0.0610757	0.00075368	0.407	1	3018	1
rs117993874	6	163439643	C	G	ENSG00000270419.2	CAHM	163413960	-25683	0.436677	0.134562	0.00141357	0.461005	1	3093	1
rs2048695	6	162917199	G	A	ENSG00000112531.17	QKI	163414000	496801	-0.153399	0.042	0.000345749	0.339379	1	3096	1
rs12205572	6	166365976	G	A	ENSG00000112541.19	PDE10A	165988117	-377859	0.0785044	0.0200348	0.000128967	0.260566	0.475114	3684	1
rs9459655	6	166334854	C	G	ENSG00000176381.6	PRR18	166308448	-26406	0.828112	0.226902	0.000349141	0.34005	1	3263	1
rs6913194	6	166700693	C	A	ENSG00000287189.2	ENSG00000287189	166309504	-391189	-0.300156	0.0740354	7.6449e-05	0.217739	0.249606	3265	1
rs12193095	6	166956162	G	A	ENSG00000198818.10	SFT2D1	166342576	-613586	0.327424	0.101038	0.00143508	0.462445	1	3392	1
rs113418773	6	166524798	G	A	ENSG00000286760.3	ENSG00000286760	166342626	-182172	0.471688	0.162646	0.00422365	0.555487	1	3392	1
rs6908467	6	165828349	C	T	ENSG00000060762.19	MPC1	166383013	554664	-0.291347	0.0926395	0.00196111	0.490708	1	3336	1
rs112806383	6	167712638	C	T	ENSG00000071242.12	RPS6KA2	166906451	-806187	0.322222	0.106237	0.00280091	0.521009	1	3303	1
rs3799577	6	166610653	T	C	ENSG00000249141.1	ENSG00000249141	166956124	345471	-0.86523	0.239324	0.000395023	0.347942	1	3226	1
rs2784886	6	167712450	C	G	ENSG00000026297.17	RNASET2	166957191	-755259	-0.236878	0.0626738	0.000217167	0.30067	0.701883	3232	1
rs4526168	6	167665292	T	C	ENSG00000213066.14	CEP43	166999174	-666118	0.11697	0.0311263	0.000235236	0.306876	0.763813	3247	1
rs6923238	6	167299942	G	A	ENSG00000285730.1	ENSG00000285730	166999511	-300431	1.19862	0.290926	5.90617e-05	0.198429	0.192128	3253	1
rs6909910	6	167500211	A	G	ENSG00000112494.10	UNC93A	167271169	-229042	-0.856515	0.239306	0.000449414	0.35837	1	3398	1
rs112806383	6	167712638	C	T	ENSG00000287594.3	ENSG00000287594	167678180	-34458	-0.621525	0.168143	0.000294696	0.324762	1	3474	1
rs673518	6	167823943	C	T	ENSG00000203688.6	LINC02487	167696290	-127653	0.433878	0.106783	7.38211e-05	0.215486	0.256602	3476	1
rs7744855	6	168743965	A	G	ENSG00000269155.2	ENSG00000269155	167795530	-948435	0.512011	0.165903	0.00236747	0.507396	1	3524	1
rs4383786	6	168224168	T	C	ENSG00000146521.12	LINC01558	167796872	-427296	-0.493348	0.12689	0.000144729	0.270416	0.508579	3514	1
rs138066750	6	167442290	C	T	ENSG00000198221.12	AFDN-DT	167826833	384543	0.425108	0.111373	0.000188972	0.29047	0.665183	3520	1
rs113889593	6	166891263	G	A	ENSG00000130396.22	AFDN	167826893	935630	-0.240488	0.0738271	0.00135731	0.457493	1	3550	1
rs4628070	6	167397134	C	G	ENSG00000125337.21	KIF25	167996241	599107	0.29614	0.0837793	0.000525901	0.373289	1	3630	1
rs113570516	6	167670942	T	TAGAC	ENSG00000234647.2	ENSG00000234647	168242938	571996	0.470019	0.144261	0.00135433	0.457278	1	4026	1
rs12191968	6	168050608	C	T	ENSG00000224417.2	ENSG00000224417	168302114	251506	0.782621	0.216356	0.000392246	0.347371	1	4034	1
rs9455912	6	167667325	T	C	ENSG00000164488.12	DACT2	168319777	652452	0.716403	0.18996	0.000223868	0.302531	0.888083	3967	1
rs9455899	6	169189482	G	T	ENSG00000112562.20	SMOC2	168441151	-748331	-0.53205	0.127357	4.70015e-05	0.182041	0.18199	3872	1
rs10945363	6	169038871	A	G	ENSG00000226445.2	THBS2-AS1	169213254	174383	0.195113	0.0494103	0.000114842	0.250278	0.401142	3493	1
rs80304450	6	170131711	G	A	ENSG00000186340.17	THBS2	169254050	-877661	-0.755436	0.226666	0.00105501	0.435403	1	3521	1
rs7742948	6	170131891	G	T	ENSG00000185127.7	C6orf120	169702126	-429765	-0.279889	0.100865	0.00614023	0.588213	1	3082	1
rs12191202	6	169333048	G	A	ENSG00000227704.3	ENSG00000227704	169724713	391665	-0.427829	0.137575	0.00219582	0.5007	1	2968	1
rs6916728	6	170235717	T	A	ENSG00000130024.15	PHF10	169725566	-510151	0.30756	0.089124	0.000704766	0.400746	1	2968	1
rs11755878	6	170234391	C	T	ENSG00000130023.16	ERMARD	169751622	-482769	-0.355977	0.105142	0.000881869	0.419683	1	2959	1
rs2344741	6	170260690	A	G	ENSG00000227508.6	LINC01624	170272474	11784	-0.22126	0.0583759	0.000208713	0.297749	0.386745	1853	1
rs1459541678	6	170727138	C	T	ENSG00000112584.14	FAM120B	170290703	-436435	-0.269382	0.086246	0.00210193	0.497177	1	1832	1
rs7771053	6	169777769	C	T	ENSG00000288829.1	ENSG00000288829	170535017	757248	-0.746462	0.215167	0.000661423	0.395479	1	1593	1
rs371848362	6	170612357	C	T	ENSG00000008018.9	PSMB1	170553307	-59050	-0.214	0.0544562	0.000123512	0.25723	0.197619	1600	1
rs9460076	6	170202379	A	C	ENSG00000112592.15	TBP	170554302	351923	0.18746	0.069133	0.00738423	0.60442	1	1605	1
rs13219841	6	170267760	G	A	ENSG00000071994.11	PDCD2	170584692	316932	-0.358144	0.127064	0.00539587	0.578007	1	1538	1
rs137964718	7	279182	A	G	ENSG00000242474.3	LINC03015	149527	-129655	-0.308525	0.0873986	0.000534621	0.374994	1	2318	1
rs28459431	7	220103	A	G	ENSG00000240859.3	LINC03014	149549	-70554	-0.743806	0.199079	0.000254772	0.315061	0.590816	2319	1
rs11766123	7	117181	G	A	ENSG00000197461.13	PDGFA	520296	403115	0.316973	0.0881949	0.00042627	0.354231	1	2855	1
rs74208347	7	445754	G	T	ENSG00000164818.16	DNAAF5	726699	280945	-1.26391	0.343935	0.000318718	0.332995	0.978463	3070	1
rs28570612	7	203470	G	T	ENSG00000188191.16	PRKAR1B	727650	524180	-0.576726	0.141706	7.19183e-05	0.21335	0.221436	3079	1
rs36126986	7	428873	C	CA	ENSG00000164828.18	SUN1	816615	387742	-0.255956	0.0690682	0.000284743	0.322616	0.920574	3233	1
rs35146880	7	1321129	G	C	ENSG00000239857.7	GET4	876554	-444575	0.188074	0.0606728	0.00226694	0.503763	1	3276	1
rs10281826	7	1742396	C	G	ENSG00000273151.1	ENSG00000273151	886547	-855849	-0.178811	0.0557477	0.00160011	0.472363	1	3284	1
rs147059305	7	290138	C	T	ENSG00000240230.6	COX19	975549	685411	0.452897	0.141731	0.00166442	0.476237	1	3392	1
rs4722935	7	954985	C	T	ENSG00000164849.10	GPR146	1044546	89561	0.227563	0.0748738	0.00274632	0.519587	1	3422	1
rs79392865	7	715146	G	T	ENSG00000164850.16	GPER1	1082208	367062	-0.554444	0.144123	0.000168887	0.281449	0.583506	3455	1
rs73035677	7	1380641	C	T	ENSG00000146540.15	C7orf50	1138260	-242381	-0.444469	0.109239	7.22282e-05	0.213621	0.232719	3222	1
rs146020520	7	408716	C	T	ENSG00000229043.3	ZFAND2A-DT	1160374	751658	0.802075	0.213039	0.000229227	0.304673	0.748196	3264	1
rs4722406	7	907389	A	G	ENSG00000178381.12	ZFAND2A	1160759	253370	0.360371	0.0947044	0.000197425	0.293983	0.643803	3261	1
rs35226106	7	735758	G	T	ENSG00000164877.19	MICALL2	1459470	723712	-0.219088	0.0697263	0.00197914	0.49152	1	2781	1
rs73038811	7	1404033	C	T	ENSG00000164880.16	INTS1	1504389	100356	-0.336509	0.0979944	0.000747276	0.406391	1	2719	1
rs4725250	7	1593593	C	T	ENSG00000198517.10	MAFK	1530702	-62891	0.218291	0.061588	0.000508376	0.370876	1	2726	1
rs4721390	7	2092491	T	C	ENSG00000164855.16	TMEM184A	1560821	-531670	-0.580368	0.15614	0.000273406	0.319342	0.736555	2694	1
rs10950360	7	1761658	G	T	ENSG00000230487.9	PSMG3-AS1	1570073	-191585	0.351067	0.08588	6.70219e-05	0.208393	0.180088	2687	1
rs286548	7	2498622	G	C	ENSG00000157778.9	PSMG3	1571005	-927617	-0.214065	0.0594938	0.000420092	0.353066	1	2679	1
rs10447599	7	2346887	G	T	ENSG00000225968.8	ELFN1	1665745	-681142	-0.482588	0.120822	9.6475e-05	0.236708	0.266753	2765	1
rs4725131	7	1478335	G	A	ENSG00000002822.16	MAD1L1	2233243	754908	-0.395097	0.118734	0.00107379	0.436808	1	3159	1
rs10230041	7	1343179	A	G	ENSG00000122687.19	MRM2	2242205	899026	0.240067	0.0652015	0.000310651	0.330196	0.987558	3179	1
rs10951028	7	3056602	G	A	ENSG00000106268.16	NUDT1	2242226	-814376	0.288917	0.089292	0.00145875	0.463866	1	3175	1
rs12700028	7	2526394	G	A	ENSG00000106263.19	EIF3B	2354086	-172308	-0.516995	0.130677	0.000111609	0.247102	0.349895	3135	1
rs9986694	7	3198788	G	T	ENSG00000106003.14	LFNG	2512529	-686259	-0.285882	0.070789	8.12719e-05	0.222788	0.257794	3172	1
rs111470446	7	2697349	G	A	ENSG00000106009.16	BRAT1	2555694	-141655	0.180112	0.0547087	0.00120907	0.446594	1	3204	1
rs62439485	7	2593994	G	C	ENSG00000106012.18	IQCE	2558972	-35022	0.353283	0.0867813	7.1613e-05	0.212951	0.22909	3199	1
rs6461700	7	2916583	C	T	ENSG00000136295.16	TTYH3	2631961	-284622	-0.597651	0.177055	0.000912985	0.423191	1	3173	1
rs73035700	7	3132051	C	A	ENSG00000174945.14	AMZ1	2679522	-452529	-0.214559	0.0747605	0.00462686	0.564193	1	3222	1
rs73039639	7	3630701	G	A	ENSG00000146535.14	GNA12	2844308	-786393	-0.309057	0.0809489	0.000188295	0.290331	0.604616	3211	1
rs73284326	7	3266717	C	T	ENSG00000198286.11	CARD11	3044228	-222489	0.371953	0.127123	0.00390378	0.549894	1	3241	1
rs17741019	7	3417664	T	G	ENSG00000146555.20	SDK1	3301252	-116412	-0.121003	0.0427733	0.00523244	0.575034	1	3499	1
rs73674092	7	4755969	T	C	ENSG00000283991.1	ENSG00000283991	4134837	-621132	-2.07567	0.549695	0.000220003	0.301661	0.744269	3383	1
rs41873	7	3840029	A	C	ENSG00000164916.11	FOXK1	4682295	842266	-0.233757	0.059382	0.000120384	0.25457	0.422429	3509	1
rs62450815	7	4612222	C	T	ENSG00000242802.9	AP5Z1	4775615	163393	-0.439946	0.110508	0.000101467	0.240062	0.350875	3458	1
rs7800149	7	4203331	G	A	ENSG00000196204.12	RNF216P1	4973988	770657	-0.271806	0.0670817	7.71536e-05	0.218192	0.278447	3609	1
rs10234430	7	4099838	A	G	ENSG00000146587.18	RBAK	5045821	945983	0.242037	0.0644371	0.000236753	0.307616	0.857046	3620	1
rs2537620	7	5519306	A	G	ENSG00000157954.15	WIPI2	5190196	-329110	-0.214285	0.0585356	0.000335397	0.336955	1	3501	1
rs113773487	7	4430434	G	C	ENSG00000164638.11	SLC29A4	5274369	843935	1.90703	0.504608	0.000217415	0.300779	0.744428	3424	1
rs852430	7	5525199	C	G	ENSG00000182095.15	TNRC18	5425414	-99785	0.298496	0.078807	0.000210713	0.298432	0.689453	3272	1
rs6463476	7	5444763	G	A	ENSG00000273084.2	ENSG00000273084	5428184	-16579	0.482667	0.145575	0.00111796	0.440447	1	3274	1
rs73044587	7	4537527	C	T	ENSG00000234432.4	LINC02983	5428927	891400	-0.39882	0.107982	0.000297942	0.325973	0.976059	3276	1
rs1062372	7	6009342	C	A	ENSG00000155034.20	FBXL18	5513809	-495533	-0.249608	0.0809098	0.00237646	0.507733	1	3195	1
rs12539131	7	6306981	T	A	ENSG00000075624.17	ACTB	5563902	-743079	0.242917	0.0746196	0.00136654	0.457925	1	3229	1
rs12702496	7	6286824	T	A	ENSG00000075618.18	FSCN1	5592816	-694008	-0.274691	0.0900135	0.00264133	0.516197	1	3188	1
rs35220610	7	6662409	T	C	ENSG00000122674.12	CCZ1	5898725	-763684	0.256504	0.070713	0.000378255	0.344049	1	3180	1
rs147614155	7	5177837	TG	T	ENSG00000122512.17	PMS2	6009130	831293	0.245703	0.0661147	0.000274053	0.319395	0.899991	3284	1
rs113620293	7	6593475	C	T	ENSG00000106305.10	AIMP2	6009255	-584220	-0.426957	0.135861	0.00197599	0.491409	1	3299	1
rs62440023	7	6855649	T	G	ENSG00000086232.13	EIF2AK1	6059175	-796474	0.361361	0.0946485	0.000188299	0.290331	0.632683	3360	1
rs201060049	7	6408048	A	T	ENSG00000008256.16	CYTH3	6272644	-135404	0.813248	0.217487	0.000251919	0.314131	0.830072	3295	1
rs1638201	7	7275619	G	A	ENSG00000136238.20	RAC1	6374527	-901092	0.402793	0.107929	0.000258745	0.316543	0.844543	3264	1
rs138050099	7	6992985	A	T	ENSG00000164535.15	DAGLB	6484190	-508795	0.408221	0.115565	0.000530289	0.374019	1	3275	1
rs13223765	7	6067780	A	T	ENSG00000136240.10	KDELR2	6484190	416410	0.13589	0.0460378	0.00360704	0.541449	1	3282	1
rs147309525	7	7430341	G	A	ENSG00000136247.15	ZDHHC4	6577434	-852907	-0.299899	0.0725789	5.63237e-05	0.195023	0.180574	3206	1
rs6944143	7	5754668	T	C	ENSG00000146576.13	INTS15	6590021	835353	-0.619463	0.20718	0.00320425	0.53172	1	3223	1
rs4476911	7	6906486	C	T	ENSG00000205903.7	ZNF316	6637318	-269168	0.164185	0.050376	0.00134951	0.456921	1	3245	1
rs8180811	7	6512435	A	G	ENSG00000228010.6	ENSG00000228010	6663974	151539	0.180862	0.051407	0.000557353	0.378775	1	3285	1
rs141055388	7	7299557	T	C	ENSG00000146574.16	CCZ1B	6826770	-472787	0.330458	0.0976213	0.000883596	0.419999	1	3516	1
rs13235500	7	7782594	A	G	ENSG00000106392.11	C1GALT1	7156934	-625660	0.296784	0.0984431	0.0029659	0.525293	1	3677	1
rs10225687	7	8527840	T	C	ENSG00000164654.16	MIOS	7566875	-960965	-0.226548	0.0645231	0.000571483	0.381505	1	3800	1
rs113223916	7	6860343	G	A	ENSG00000272894.5	MIOS-DT	7566996	706653	0.756311	0.201374	0.000237123	0.307707	0.902017	3804	1
rs62433175	7	8195775	C	T	ENSG00000219545.12	UMAD1	7640711	-555064	-0.211173	0.0680807	0.00225252	0.503139	1	3780	1
rs4498454	7	6970786	T	G	ENSG00000106415.13	GLCCI1	7968796	998010	0.167684	0.0521273	0.00155198	0.469318	1	3825	1
rs34978617	7	8250975	A	AC	ENSG00000003147.19	ICA1	8262687	11712	-0.545547	0.165566	0.00119767	0.445612	1	3786	1
rs111786239	7	11510454	T	C	ENSG00000189043.10	NDUFA4	10940153	-570301	0.152239	0.0413874	0.000314663	0.331558	0.959093	3048	1
rs12112393	7	10695315	A	T	ENSG00000106443.17	PHF14	10973336	278021	-0.204126	0.0522396	0.000134423	0.264235	0.402598	2995	1
rs62	7	11581530	T	C	ENSG00000230333.6	ENSG00000230333	11180902	-400628	0.233646	0.0745288	0.00202521	0.493659	1	3143	1
rs57207807	7	10434447	G	A	ENSG00000230435.1	ENSG00000230435	11406955	972508	0.490524	0.153937	0.0017137	0.47882	1	3312	1
rs991709	7	12577837	C	T	ENSG00000106460.20	TMEM106B	12211270	-366567	-0.253303	0.0842611	0.00304666	0.527325	1	3747	1
rs150036980	7	12720970	AC	A	ENSG00000006747.15	SCIN	12570577	-150393	0.0633246	0.015972	0.000108061	0.244289	0.372703	3449	1
rs560181849	7	12609577	GA	G	ENSG00000122644.13	ARL4A	12686856	77279	-0.50836	0.169869	0.00317764	0.530977	1	3524	1
rs79088604	7	13254817	C	A	ENSG00000006468.15	ETV1	13991425	736608	0.287077	0.0846799	0.000868537	0.418019	1	2988	1
rs2892815	7	16401870	T	A	ENSG00000187546.14	AGMO	15562015	-839855	0.206896	0.0672146	0.00242895	0.509006	1	2672	1
rs17168841	7	15578179	G	A	ENSG00000237070.1	ENSG00000237070	15667947	89768	0.364129	0.139275	0.00973921	0.627906	1	2666	1
rs7801215	7	17090178	T	C	ENSG00000214960.11	CRPPA	16502504	-587674	0.301923	0.0840059	0.000426179	0.354205	1	2751	1
rs67873797	7	16955242	C	G	ENSG00000106524.9	ANKMY2	16645817	-309425	0.451916	0.12465	0.00038089	0.344916	1	2900	1
rs140752166	7	16751820	C	T	ENSG00000136261.16	BZW2	16646131	-105689	-0.37901	0.102064	0.000276951	0.320387	0.804543	2905	1
rs80175332	7	16377023	T	C	ENSG00000106537.8	TSPAN13	16753755	376732	-1.26453	0.332468	0.000198723	0.294571	0.616439	3102	1
rs6979816	7	16559030	G	A	ENSG00000106546.14	AHR	16916359	357329	0.289635	0.0893616	0.00143248	0.462294	1	2956	1
rs35060071	7	18189920	GGT	G	ENSG00000237773.8	ENSG00000237773	17299368	-890552	0.161104	0.0442314	0.000358525	0.341724	1	2974	1
rs2537591	7	17771140	C	T	ENSG00000236039.3	LINC02889	17558909	-212231	-0.379374	0.0943841	8.75044e-05	0.229396	0.238187	2722	1
rs657199	7	17066647	C	T	ENSG00000071189.21	SNX13	17940501	873854	-0.501591	0.13907	0.00040729	0.351181	0.96039	2358	1
rs3807936	7	20353029	T	C	ENSG00000233834.7	MACC1-DT	20217536	-135493	-0.821117	0.210965	0.000142447	0.269611	0.40583	2849	1
rs66542626	7	21966812	G	A	ENSG00000105877.19	DNAH11	21543039	-423773	0.0884587	0.0218159	7.62822e-05	0.217565	0.270802	3550	1
rs13311240	7	22540422	T	C	ENSG00000164649.20	CDCA7L	21945903	-594519	-0.52127	0.126505	5.89409e-05	0.198303	0.200517	3402	1
rs77095091	7	22393127	T	C	ENSG00000136237.19	RAPGEF5	22357154	-35973	0.462663	0.124681	0.000279665	0.321515	0.81886	2928	1
rs13234609	7	22628968	T	C	ENSG00000196683.12	TOMM7	22822849	193881	-0.233818	0.0779679	0.00311659	0.529206	1	2540	1
rs75425234	7	23398382	T	C	ENSG00000122591.13	FAM126A	23014130	-384252	0.219669	0.0602323	0.000352455	0.340468	0.848006	2406	1
rs17707499	7	22118164	G	A	ENSG00000230658.2	KLHL7-DT	23105703	987539	0.27851	0.0737447	0.000219479	0.301518	0.514899	2346	1
rs2961309	7	22683285	T	C	ENSG00000122550.18	KLHL7	23105758	422473	0.335067	0.103917	0.00151388	0.467	1	2337	1
rs73072461	7	23894354	A	G	ENSG00000136243.18	NUP42	23181841	-712513	-0.324723	0.0992971	0.001301	0.454177	1	2348	1
rs56119941	7	22216847	T	G	ENSG00000226816.3	ENSG00000226816	23205787	988940	0.351937	0.0954202	0.000303549	0.327975	0.711823	2345	1
rs7796691	7	22762788	T	C	ENSG00000136235.17	GPNMB	23235967	473179	0.467908	0.126733	0.000299375	0.326611	0.720295	2406	1
rs10250841	7	23903646	C	G	ENSG00000136231.14	IGF2BP3	23470491	-433155	0.0570148	0.015719	0.000378623	0.344195	0.945042	2496	1
rs2390971	7	24366008	G	A	ENSG00000164548.12	TRA2A	23532041	-833967	0.204924	0.0752155	0.00711343	0.601154	1	2451	1
rs34837377	7	22908603	T	A	ENSG00000169193.12	CCDC126	23597382	688779	0.240151	0.0777566	0.0023502	0.507023	1	2469	1
rs1476482	7	22691090	G	A	ENSG00000188732.11	FAM221A	23680130	989040	0.402437	0.114921	0.000590266	0.384605	1	2607	1
rs2194806	7	24016891	T	C	ENSG00000234286.3	ENSG00000234286	23680842	-336049	0.343185	0.104302	0.00121674	0.447315	1	2611	1
rs731008	7	25520892	G	A	ENSG00000105928.16	GSDME	24757940	-762952	0.53039	0.131186	7.98567e-05	0.221423	0.261291	3272	1
rs17319425	7	25923250	G	T	ENSG00000070882.13	OSBPL3	24981634	-941616	0.298045	0.0838038	0.000487102	0.365953	1	3200	1
rs80246178	7	24490863	G	A	ENSG00000172115.9	CYCS	25125260	634397	-0.33737	0.118286	0.00488125	0.568599	1	3176	1
rs12700613	7	25341935	A	T	ENSG00000122565.19	CBX3	26201162	859227	-0.25015	0.0830679	0.00299742	0.526362	1	2403	1
rs286698	7	25803016	G	A	ENSG00000122566.22	HNRNPA2B1	26201529	398513	-0.202597	0.0560612	0.000397088	0.348476	0.954996	2405	1
rs6960944	7	25869326	T	C	ENSG00000086300.17	SNX10	26291862	422536	0.56284	0.161169	0.000610486	0.387981	1	2325	1
rs740192	7	26582889	A	C	ENSG00000225792.3	SNX10-AS1	26376701	-206188	-0.408269	0.114776	0.00048603	0.365697	1	2250	1
rs13238325	7	25508459	T	C	ENSG00000214870.11	LINC02981	26398593	890134	0.145284	0.0428602	0.000869773	0.418153	1	2252	1
rs34129554	7	28067840	C	A	ENSG00000233429.9	HOTAIRM1	27095647	-972193	0.763812	0.203548	0.00023999	0.309325	0.526538	2194	1
rs11767558	7	27481043	T	C	ENSG00000253552.8	HOXA-AS2	27107777	-373266	-0.141993	0.0367638	0.000159451	0.277379	0.351112	2202	1
rs6975813	7	26696113	G	T	ENSG00000106004.5	HOXA5	27143681	447568	0.402285	0.118011	0.000814595	0.412036	1	2177	1
rs112246510	7	27507879	G	A	ENSG00000286478.1	ENSG00000286478	27617474	109595	-2.00507	0.513067	0.00013416	0.264146	0.310581	2315	1
rs10156144	7	28089132	C	T	ENSG00000106049.9	HIBADH	27662883	-426249	0.169701	0.0493059	0.000727343	0.403822	1	2366	1
rs17438292	7	27307508	A	G	ENSG00000153814.13	JAZF1	28180795	873287	-0.558243	0.163731	0.000812809	0.411832	1	3010	1
rs79408765	7	29106605	T	C	ENSG00000106069.25	CHN2	29146569	39964	0.186829	0.0600399	0.00218207	0.500159	1	3090	1
rs10435018	7	28621423	G	A	ENSG00000106066.15	CPVL	29195451	574028	0.299499	0.0864054	0.000668392	0.396583	1	3264	1
rs317707	7	29058720	G	T	ENSG00000235669.1	CHN2-AS1	29208970	150250	-0.578465	0.166346	0.000642735	0.392384	1	3182	1
rs76726827	7	29585438	T	A	ENSG00000288973.1	ENSG00000288973	29648968	63530	-0.529847	0.156665	0.000892894	0.421183	1	2662	1
rs17313351	7	29793496	T	C	ENSG00000122574.12	WIPF3	29806486	12990	-0.413003	0.110875	0.000265551	0.317914	0.706099	2659	1
rs1946133	7	29487541	T	C	ENSG00000136193.17	SCRN1	29990289	502748	0.337903	0.0866277	0.00013797	0.266586	0.356376	2583	1
rs1861116	7	29091337	A	C	ENSG00000106080.11	FKBP14	30026702	935365	-0.446941	0.127383	0.000576454	0.382447	1	2581	1
rs10216320	7	30730208	C	A	ENSG00000106086.20	PLEKHA8	30027404	-702804	-0.264077	0.074484	0.000506485	0.37042	1	2579	1
rs28672210	7	29871523	A	G	ENSG00000180354.16	MTURN	30134986	263463	-0.333401	0.0963946	0.000686013	0.398909	1	2525	1
rs55800442	7	29443095	C	T	ENSG00000180233.11	ZNRF2	30284597	841502	0.357257	0.100162	0.000469583	0.362806	1	2390	1
rs59676783	7	31033561	T	C	ENSG00000106100.11	NOD1	30478784	-554777	0.536243	0.165907	0.00147547	0.464715	1	2449	1
rs78344525	7	31069821	G	A	ENSG00000006625.18	GGCT	30504841	-564980	-0.369609	0.109476	0.000910939	0.423021	1	2403	1
rs35073431	7	31393910	G	A	ENSG00000106105.15	GARS1	30580533	-813377	0.258924	0.0662627	0.000134408	0.264235	0.32594	2425	1
rs1006229	7	31373689	C	T	ENSG00000196295.13	GARS1-DT	30595286	-778403	0.122059	0.0345474	0.000529002	0.373798	1	2414	1
rs75825275	7	31243580	C	T	ENSG00000241644.2	INMT	30697985	-545595	-0.697688	0.256785	0.00726908	0.602978	1	2353	1
rs13234016	7	31895766	C	G	ENSG00000240583.14	AQP1	30911853	-983913	-0.739033	0.225017	0.00124123	0.449136	1	2293	1
rs215750	7	32418209	A	G	ENSG00000106355.10	LSM5	32495283	77074	0.151173	0.0573445	0.00915959	0.622941	1	2573	1
rs2041418	7	33455648	G	C	ENSG00000105778.20	AVL9	32495426	-960222	-0.283216	0.0843729	0.000973129	0.428284	1	2574	1
rs10951392	7	33740762	T	C	ENSG00000170852.12	KBTBD2	32894131	-846631	0.675414	0.19092	0.00052051	0.372324	1	2522	1
rs11760533	7	32088993	T	A	ENSG00000122642.11	FKBP9	32957404	868411	-0.263841	0.0939963	0.005586	0.581074	1	2501	1
rs215668	7	32338819	C	T	ENSG00000122643.23	NT5C3A	33062796	723977	-0.453067	0.143091	0.00183022	0.484539	1	2428	1
rs10261825	7	33993867	G	A	ENSG00000164610.10	RP9	33109405	-884462	0.403247	0.114635	0.000558498	0.37897	1	2367	1
rs10263213	7	32188366	C	G	ENSG00000122507.21	BBS9	33109557	921191	0.19458	0.0586305	0.00110617	0.439539	1	2369	1
rs6971448	7	33604100	G	C	ENSG00000164619.10	BMPER	33904308	300208	0.284771	0.100489	0.00515619	0.573367	1	2403	1
rs10273395	7	35259397	C	T	ENSG00000287249.1	ENSG00000287249	35036836	-222561	-0.431699	0.14348	0.00302205	0.526992	1	2365	1
rs1425147	7	35327628	G	A	ENSG00000289089.1	ENSG00000289089	35199215	-128413	-0.380816	0.112013	0.000840485	0.414432	1	2495	1
rs343066	7	35517810	A	C	ENSG00000271122.1	HERPUD2-AS1	35695214	177404	0.302746	0.0869871	0.00063632	0.391339	1	2556	1
rs10248530	7	36435766	G	A	ENSG00000122557.11	HERPUD2	35697459	-738307	-0.309318	0.102034	0.00281429	0.521361	1	2556	1
rs73111574	7	34775262	C	T	ENSG00000227544.10	LINC03013	35715032	939770	0.156667	0.0407015	0.000167526	0.280834	0.426186	2544	1
rs6978797	7	34869691	T	C	ENSG00000122545.22	SEPTIN7	35800932	931241	0.132725	0.0412445	0.0015459	0.468792	1	2593	1
rs79625389	7	36427415	C	A	ENSG00000228878.10	SEPTIN7-DT	35800949	-626466	0.416939	0.127764	0.00133106	0.45592	1	2594	1
rs79082503	7	36397187	G	A	ENSG00000122547.11	EEPD1	36153254	-243933	0.768184	0.235054	0.0013101	0.454696	1	2638	1
rs11762216	7	36125566	G	A	ENSG00000011426.11	ANLN	36389821	264255	0.287447	0.0774447	0.000278775	0.321091	0.738754	2650	1
rs113194276	7	35516385	C	CT	ENSG00000164542.13	KIAA0895	36390125	873740	-0.40046	0.103721	0.000160268	0.277604	0.425351	2654	1
rs2160306	7	36752201	T	C	ENSG00000136250.12	AOAH	36724549	-27652	0.319009	0.0927389	0.000732233	0.404413	1	2585	1
rs34207668	7	36681807	T	C	ENSG00000155849.16	ELMO1	37449223	767416	0.195529	0.0529401	0.000297953	0.32598	0.892368	2995	1
rs10268173	7	37892653	T	G	ENSG00000187037.9	GPR141	37683766	-208887	0.250262	0.0664426	0.000227825	0.304031	0.665705	2922	1
rs75303257	7	37365800	T	C	ENSG00000086289.13	EPDR1	37920640	554840	-0.740249	0.220824	0.000988076	0.429972	1	2845	1
rs10239557	7	38910537	C	T	ENSG00000106483.12	SFRP4	38025695	-884842	-0.393579	0.107892	0.000351342	0.340241	1	2991	1
rs78281083	7	37853673	T	A	ENSG00000227191.8	TRGC2	38249572	395899	-1.30916	0.378119	0.000677519	0.397737	1	2806	1
rs62442568	7	38603083	T	C	ENSG00000211695.2	TRGV9	38318861	-284222	0.477029	0.144445	0.00116815	0.443442	1	2964	1
rs73128430	7	39268898	G	A	ENSG00000211696.2	TRGV8	38330935	-937963	-0.534484	0.172445	0.00226961	0.503943	1	2850	1
rs6964269	7	38701278	C	A	ENSG00000281103.4	TRG-AS1	38330978	-370300	-0.202888	0.0538556	0.00022727	0.303753	0.647945	2851	1
rs12670420	7	38989799	G	A	ENSG00000211697.4	TRGV5	38350022	-639777	0.688063	0.196707	0.000598518	0.386098	1	2966	1
rs76587451	7	38539275	T	A	ENSG00000211699.2	TRGV3	38359162	-180113	1.16305	0.292169	0.00010161	0.240154	0.302595	2978	1
rs73695675	7	39151828	G	T	ENSG00000233306.2	TRGV2	38363518	-788310	1.43761	0.405203	0.000502113	0.369242	1	2956	1
rs1524077	7	38025455	A	G	ENSG00000078053.17	AMPH	38631420	605965	-0.252485	0.0641937	0.000121918	0.255976	0.334908	2747	1
rs13222240	7	38297988	T	C	ENSG00000006715.16	VPS41	38932394	634406	-0.162732	0.0586227	0.00612157	0.588062	1	2722	1
rs28504113	7	38348391	C	T	ENSG00000106536.21	POU6F2	38977909	629518	0.214152	0.0801972	0.00831348	0.614113	1	2700	1
rs62453446	7	39260150	T	A	ENSG00000224122.4	POU6F2-AS1	39406579	146429	1.18264	0.413247	0.00474156	0.5663	1	2116	1
rs2024016	7	40525841	G	A	ENSG00000241127.8	YAE1	39566385	-959456	-0.456669	0.135794	0.000952739	0.426516	1	1856	1
rs8180838	7	39085574	G	T	ENSG00000006451.8	RALA	39623565	537991	0.238373	0.0737142	0.00146792	0.46415	1	1802	1
rs1473137	7	38846444	C	T	ENSG00000188185.13	LINC00265	39733430	886986	0.122181	0.0386329	0.00185221	0.485322	1	1681	1
rs1029621	7	40826110	C	T	ENSG00000259826.1	CDK13-DT	39949755	-876355	-0.261578	0.0755746	0.00068013	0.397938	1	1733	1
rs7812115	7	40444977	G	A	ENSG00000065883.18	CDK13	39950121	-494856	0.120947	0.0344435	0.000570752	0.381346	0.990254	1735	1
rs2278365	7	39501012	C	T	ENSG00000168303.9	MPLKIP	40134622	633610	-0.182204	0.0531443	0.000761548	0.407819	1	1655	1
rs78102561	7	40881450	T	C	ENSG00000175600.16	SUGCT	40135005	-746445	0.270484	0.0804199	0.000951319	0.426376	1	1657	1
rs6968283	7	42054874	A	G	ENSG00000224116.7	INHBA-AS1	41693884	-360990	-0.117456	0.0363597	0.00148424	0.46528	1	2459	1
rs10279659	7	41351081	C	A	ENSG00000122641.11	INHBA	41705834	354753	-0.391084	0.12301	0.00175453	0.480946	1	2450	1
rs6976333	7	42557994	C	T	ENSG00000289403.1	ENSG00000289403	41709051	-848943	0.539008	0.180457	0.00323499	0.532359	1	2458	1
rs10260786	7	42502419	G	T	ENSG00000290065.1	ENSG00000290065	42888973	386554	1.19677	0.364571	0.00124813	0.449829	1	2843	1
rs75914431	7	43019632	A	G	ENSG00000106588.12	PSMA2	42932185	-87447	0.287946	0.0737612	0.000136347	0.26548	0.377955	2772	1
rs965756	7	42726381	T	C	ENSG00000106591.4	MRPL32	42932376	205995	0.346903	0.100789	0.000727159	0.40377	1	2748	1
rs12535958	7	43853360	A	G	ENSG00000106603.20	COA1	43729717	-123643	-0.183956	0.0569754	0.00149254	0.465682	1	2166	1
rs2214610	7	43285852	G	A	ENSG00000106605.11	BLVRA	43758680	472828	0.256036	0.0680096	0.000229419	0.304701	0.499675	2178	1
rs217352	7	44588866	G	A	ENSG00000062582.14	MRPS24	43869893	-718973	-0.20463	0.0697945	0.00383311	0.548124	1	2211	1
rs62459145	7	44509040	T	C	ENSG00000106608.17	URGCP	43926411	-582629	0.332635	0.10985	0.00284489	0.522069	1	2220	1
rs17832252	7	44160500	G	T	ENSG00000078967.13	UBE2D4	43926436	-234064	-0.214276	0.0652294	0.0012387	0.448927	1	2222	1
rs10273260	7	43100614	G	A	ENSG00000136206.5	SPDYE1	43997897	897283	-0.267771	0.0956673	0.00571906	0.58287	1	2236	1
rs6968401	7	44330732	G	C	ENSG00000214783.9	POLR2J4	44019175	-311557	-0.182683	0.0473725	0.000163084	0.278802	0.365798	2243	1
rs6963832	7	44949751	C	T	ENSG00000235314.1	LINC00957	44039171	-910580	-0.268866	0.0840888	0.00165391	0.47566	1	2240	1
rs11772858	7	44381302	A	G	ENSG00000136279.21	DBNL	44044640	-336662	-0.186658	0.0656127	0.00498945	0.570755	1	2237	1
rs73092850	7	43323305	T	G	ENSG00000288746.2	ENSG00000288746	44045188	721883	-0.349966	0.0977811	0.000449551	0.358403	1	2236	1
rs7795607	7	43162752	C	G	ENSG00000122678.17	POLM	44082530	919778	-0.247079	0.0750966	0.00121739	0.44737	1	2240	1
rs671234	7	43811940	C	A	ENSG00000106624.11	AEBP1	44104345	292405	-0.367732	0.111268	0.00115876	0.44286	1	2256	1
rs4720466	7	44093356	T	C	ENSG00000106628.13	POLD2	44124358	31002	-0.157467	0.0442465	0.000482992	0.365414	1	2243	1
rs2528380	7	43961772	G	A	ENSG00000106633.18	GCK	44198170	236398	1.14517	0.350587	0.00131744	0.455107	1	2246	1
rs9648079	7	43280832	A	G	ENSG00000106636.9	YKT6	44200959	920127	-0.255676	0.0770174	0.0011026	0.43922	1	2237	1
rs35945525	7	44286634	A	T	ENSG00000136271.11	DDX56	44575051	288417	0.12207	0.0356893	0.000783159	0.409269	1	2132	1
rs2331302	7	45407156	T	A	ENSG00000158604.15	TMED4	44582287	-824869	0.108983	0.0403991	0.00768663	0.607853	1	2143	1
rs1294946	7	45173137	C	T	ENSG00000287574.1	ENSG00000287574	44582519	-590618	-0.360117	0.119246	0.0029182	0.524006	1	2140	1
rs10252192	7	44269807	A	C	ENSG00000105953.16	OGDH	44606572	336765	0.175537	0.0514505	0.000806561	0.411333	1	2102	1
rs9986692	7	44331056	C	T	ENSG00000122515.16	ZMIZ2	44748581	417525	0.184935	0.0573429	0.00151042	0.466706	1	2118	1
rs2528378	7	43932780	G	A	ENSG00000196262.15	PPIA	44796680	863900	0.107484	0.0381582	0.00542478	0.578505	1	2127	1
rs6971483	7	44614312	G	T	ENSG00000105968.19	H2AZ2	44848087	233775	-0.14695	0.0450219	0.00132824	0.455659	1	2189	1
rs147342938	7	44731598	C	T	ENSG00000146676.10	PURB	44885530	153932	0.322538	0.104003	0.00225668	0.503386	1	2175	1
rs1294887	7	45204806	T	G	ENSG00000136286.16	MYO1G	44979088	-225718	0.245859	0.0819207	0.00309443	0.528751	1	2204	1
rs1294943	7	45176842	C	T	ENSG00000232956.10	SNHG15	44986961	-189881	-0.326389	0.0891489	0.000334909	0.336794	0.735461	2196	1
rs4724298	7	44280835	C	T	ENSG00000136280.17	CCM2	44999475	718640	-0.294708	0.0926588	0.00174722	0.480619	1	2212	1
rs57000866	7	45062177	C	T	ENSG00000136270.14	TBRG4	45112047	49870	-0.156457	0.0440575	0.000496263	0.368223	1	2297	1
rs6962696	7	44329466	G	A	ENSG00000122679.8	RAMP3	45157791	828325	0.415383	0.120571	0.00071902	0.40254	1	2330	1
rs6463267	7	45205346	C	A	ENSG00000289251.2	ENSG00000289251	45192619	-12727	0.32699	0.103979	0.00196223	0.490776	1	2387	1
rs3757577	7	45173870	G	A	ENSG00000164742.16	ADCY1	45574140	400270	-0.884012	0.27321	0.00145873	0.463866	1	2553	1
rs12538482	7	45477917	G	A	ENSG00000290107.1	ENSG00000290107	45690599	212682	0.655122	0.180117	0.000365162	0.342162	0.946501	2592	1
rs1880318	7	45988568	G	A	ENSG00000146678.10	IGFBP1	45888360	-100208	1.39646	0.372571	0.000243831	0.311137	0.661757	2714	1
rs2331226	7	45249493	A	C	ENSG00000146674.16	IGFBP3	45921874	672381	0.2579	0.0848616	0.00274826	0.519613	1	2671	1
rs2362311	7	48487964	T	C	ENSG00000136205.18	TNS3	47582558	-905406	-0.85794	0.235352	0.000354599	0.341178	1	2894	1
rs28629784	7	47712549	C	T	ENSG00000236078.2	LINC01447	47608465	-104084	0.528326	0.160872	0.00124207	0.449188	1	2905	1
rs4720593	7	47309280	A	G	ENSG00000146666.5	LINC00525	47761476	452196	0.528188	0.148097	0.000470097	0.362867	1	2961	1
rs77724750	7	46999510	C	T	ENSG00000158683.10	PKD1L1	47948466	948956	0.189557	0.0493523	0.000172801	0.283726	0.508726	2944	1
rs7778846	7	48507345	T	C	ENSG00000136273.13	HUS1	47979615	-527730	0.234031	0.0736002	0.00175189	0.480838	1	2790	1
rs57957164	7	47157182	C	A	ENSG00000183696.14	UPP1	48088628	931446	-0.339454	0.0916315	0.000286088	0.322845	0.77215	2699	1
rs78070341	7	50636429	A	G	ENSG00000185811.21	IKZF1	50304068	-332361	0.436722	0.124258	0.000564462	0.380232	1	2065	1
rs10245842	7	50978977	A	G	ENSG00000290114.1	ENSG00000290114	50450421	-528556	0.49177	0.135365	0.000370838	0.342599	0.737968	1990	1
rs4917086	7	49754968	G	A	ENSG00000132436.12	FIGNL1	50542535	787567	0.502498	0.149302	0.000944056	0.425815	1	2136	1
rs746211	7	51020194	G	A	ENSG00000132437.18	DDC	50565405	-454789	0.245245	0.0820495	0.00321415	0.531959	1	2077	1
rs73344604	7	51757353	C	T	ENSG00000106070.20	GRB10	50793462	-963891	-0.315373	0.115062	0.006782	0.597003	1	2152	1
rs1898449	7	51053644	G	A	ENSG00000106078.19	COBL	51316818	263174	-0.220649	0.0650421	0.000861865	0.41701	1	2267	1
rs17335850	7	55055101	CA	C	ENSG00000132432.14	SEC61G	54759974	-295127	-0.527306	0.138705	0.000200065	0.295164	0.52097	2604	1
rs2330761	7	54873662	A	C	ENSG00000146648.21	EGFR	55019017	145355	-0.167486	0.0610283	0.00671336	0.595865	1	2686	1
rs74898104	7	55238024	T	C	ENSG00000224057.2	EGFR-AS1	55188977	-49047	0.677881	0.194563	0.000628035	0.390615	1	2572	1
rs140817962	7	56173562	TGCCCA	T	ENSG00000132434.10	LANCL2	55365337	-808225	0.967872	0.308972	0.00204105	0.494428	1	2693	1
rs4245578	7	56351723	C	T	ENSG00000154978.13	VOPP1	55572988	-778735	0.282278	0.0802946	0.000562689	0.379914	1	2481	1
rs35383726	7	55658420	GA	G	ENSG00000178665.16	ZNF713	55887456	229036	0.242064	0.0657128	0.000308677	0.329525	0.707179	2291	1
rs55751430	7	55005413	G	C	ENSG00000146729.10	NIPSNAP2	55951793	946380	-0.18848	0.0664219	0.00509837	0.572391	1	2138	1
rs17151957	7	55132819	G	A	ENSG00000146733.14	PSPH	56051604	918785	-0.395766	0.105945	0.000255374	0.315359	0.573314	2245	1
rs113764651	7	56552211	A	G	ENSG00000146731.11	CCT6A	56051685	-500526	0.198493	0.0842283	0.0195817	0.69025	1	2245	1
rs35405154	7	56252449	G	T	ENSG00000129103.19	SUMF2	56064002	-188447	0.211718	0.0665928	0.00175453	0.480946	1	2198	1
rs845555	7	55179641	C	T	ENSG00000106153.13	CHCHD2	56106476	926835	0.114206	0.0388376	0.00373197	0.545087	1	2074	1
rs1354072680	7	57509276	G	A	ENSG00000260653.6	MIR3147HG	57404172	-105104	-0.899768	0.303867	0.00350443	0.539467	1	1116	1
rs116911339	7	64871681	C	T	ENSG00000214652.6	ZNF727	64045434	-826247	0.265946	0.0769909	0.000696686	0.399798	1	1530	1
rs114356014	7	64730276	C	T	ENSG00000234444.10	ZNF736	64307459	-422817	0.349277	0.0987835	0.000524004	0.373164	0.689589	1316	1
rs11762700	7	64357509	G	C	ENSG00000287985.1	ENSG00000287985	64369241	11732	-0.687125	0.216381	0.00177615	0.481766	1	1305	1
rs11762700	7	64357509	G	C	ENSG00000173041.12	ZNF680	64563075	205566	0.38061	0.134072	0.00507955	0.572156	1	1391	1
rs7800678	7	64773654	G	A	ENSG00000197008.10	ZNF138	64794388	20734	-0.260722	0.0861659	0.00286509	0.522804	1	1267	1
rs13237449	7	64642549	C	T	ENSG00000198039.12	ZNF273	64870172	227623	0.365898	0.10351	0.000525667	0.373289	0.628698	1196	1
rs62455850	7	64751570	G	A	ENSG00000152926.16	ZNF117	65006684	255114	0.471184	0.131172	0.000429183	0.354974	0.484548	1129	1
rs112928221	7	65010974	C	A	ENSG00000196715.7	VKORC1L1	65873074	862100	0.538957	0.192241	0.00564232	0.581843	1	791	1
rs112928221	7	65010974	C	A	ENSG00000169919.17	GUSB	65982215	971241	-0.42207	0.138503	0.00267731	0.517454	1	831	1
rs146650217	7	65291187	C	T	ENSG00000126522.17	ASL	66075800	784613	0.341322	0.134537	0.0120797	0.646779	1	925	1
rs6948760	7	65603674	T	G	ENSG00000249319.2	ENSG00000249319	66087761	484087	-0.349936	0.103167	0.000863228	0.417256	0.807981	936	1
chr7:65166038:ATTG:A	7	65166038	ATTG	A	ENSG00000241258.7	CRCP	66114604	948566	-0.177285	0.0977441	0.0714775	0.803623	1	942	1
rs12668424	7	67121330	G	T	ENSG00000169902.15	TPST1	66205317	-916013	-0.357719	0.14754	0.0163744	0.674501	1	957	1
rs78264869	7	67420501	T	C	ENSG00000179406.10	LINC00174	66493566	-926935	0.412639	0.110111	0.000244457	0.311468	0.298482	1221	1
rs12533323	7	67409276	C	T	ENSG00000237310.3	LINC03011	66493607	-915669	0.521096	0.192732	0.00755335	0.606472	1	1222	1
rs4579412	7	67480844	C	A	ENSG00000243335.10	KCTD7	66628881	-851963	0.373991	0.115824	0.00149124	0.465648	1	1406	1
rs4717351	7	67159571	C	G	ENSG00000226824.8	ENSG00000226824	66654513	-505058	0.573321	0.21241	0.00765446	0.607521	1	1435	1
rs4380815	7	67470392	C	T	ENSG00000154710.18	RABGEF1	66682164	-788228	-0.193	0.082329	0.0202208	0.693135	1	1527	1
rs7783934	7	67315720	A	G	ENSG00000289177.2	ENSG00000289177	66845003	-470717	-0.792269	0.214417	0.000296235	0.325242	0.529668	1788	1
chr7:66290569:A:AGTT	7	66290569	A	AGTT	ENSG00000273142.1	LINC02604	66902857	612288	0.645999	0.177237	0.000355269	0.341429	0.650852	1832	1
rs10261724	7	67589067	T	G	ENSG00000106609.16	TMEM248	66921225	-667842	-0.648183	0.242026	0.00812939	0.612463	1	1844	1
rs10279927	7	67796539	G	A	ENSG00000198874.14	TYW1	66995173	-801366	0.258634	0.0697805	0.000284172	0.322519	0.544474	1916	1
rs59180979	7	67404013	C	CT	ENSG00000126524.12	SBDS	66995693	-408320	0.237242	0.0668698	0.000502215	0.369285	0.958729	1909	1
rs3102796	7	69088971	C	T	ENSG00000158321.19	AUTS2	69598296	509325	-0.157427	0.0470523	0.00100983	0.431848	1	1798	1
rs71551254	7	72224940	A	C	ENSG00000277149.5	TYW1B	72828200	603260	0.977472	0.313976	0.0021719	0.499757	1	1500	1
rs6951037	7	72483411	T	A	ENSG00000196313.13	POM121	72879349	395938	-0.356352	0.112976	0.00190322	0.487795	1	1437	1
rs10227463	7	73714641	C	T	ENSG00000289042.1	ENSG00000289042	72919205	-795436	0.417479	0.131581	0.00179202	0.482512	1	1422	1
rs6961002	7	72416843	C	T	ENSG00000130305.17	NSUN5	73308826	891983	-0.238438	0.0616828	0.000157523	0.277054	0.206985	1314	1
rs62463692	7	73731444	C	T	ENSG00000106635.8	BCL7B	73557690	-173754	0.192215	0.0688139	0.00581665	0.584649	1	1234	1
rs11768181	7	73732795	C	T	ENSG00000106638.18	TBL2	73578791	-154004	-0.197188	0.0590161	0.00102541	0.433199	1	1275	1
rs111530380	7	72906306	C	T	ENSG00000274080.1	ENSG00000274080	73611502	705196	-0.515695	0.178538	0.00437577	0.558832	1	1299	1
rs37609	7	74487409	G	A	ENSG00000009950.16	MLXIPL	73624543	-862866	0.353079	0.0988451	0.000460937	0.361269	0.610742	1325	1
rs10262371	7	73886537	A	G	ENSG00000071462.12	BUD23	73683025	-203512	0.133901	0.0438973	0.00265255	0.516696	1	1276	1
rs7801630	7	73864538	C	A	ENSG00000176410.8	DNAJC30	73683453	-181085	0.241447	0.0762199	0.00182149	0.484219	1	1271	1
rs146842229	7	73502357	CT	C	ENSG00000106077.19	ABHD11	73738852	236495	0.341118	0.106415	0.00161051	0.473071	1	1279	1
rs145236068	7	73618285	C	T	ENSG00000165215.6	CLDN3	73770270	151985	-0.335379	0.109277	0.00249983	0.511125	1	1258	1
rs28493684	7	72864043	C	T	ENSG00000189143.10	CLDN4	73799542	935499	0.473655	0.151389	0.00206626	0.495695	1	1213	1
rs2030922	7	73727134	C	T	ENSG00000165171.11	METTL27	73842516	115382	0.643645	0.186628	0.000709941	0.401384	0.873227	1230	1
rs112289437	7	74578500	G	A	ENSG00000049540.19	ELN	74027789	-550711	-0.565419	0.189487	0.00326484	0.533152	1	1255	1
rs11760752	7	73608732	C	A	ENSG00000232415.2	ELN-AS1	74062287	453555	0.678937	0.230798	0.00371968	0.544788	1	1287	1
rs2267822	7	74521919	T	C	ENSG00000106683.15	LIMK1	74082933	-438986	-0.295942	0.0910751	0.00139387	0.459801	1	1295	1
rs6969489	7	73563903	G	T	ENSG00000106682.16	EIF4H	74174231	610328	-0.158451	0.0524604	0.00291423	0.523945	1	1304	1
rs11771627	7	74434639	T	A	ENSG00000086730.17	LAT2	74199652	-234987	-0.239111	0.0775121	0.00237794	0.507763	1	1303	1
rs12536654	7	73732738	G	A	ENSG00000049541.11	RFC2	74254458	521720	0.222158	0.0758118	0.00385093	0.548598	1	1298	1
rs116657731	7	74597409	G	A	ENSG00000106665.16	CLIP2	74289407	-308002	0.496374	0.135986	0.000348482	0.34001	0.440482	1264	1
rs867500	7	73700110	G	C	ENSG00000263001.8	GTF2I	74650231	950121	0.197543	0.0577515	0.000782531	0.409227	1	1286	1
rs78804634	7	74065072	C	A	ENSG00000158517.16	NCF1	74774011	708939	0.723366	0.205694	0.000560378	0.379387	0.739138	1319	1
rs186053156	7	74579359	C	T	ENSG00000196275.16	GTF2IRD2	74851605	272246	1.43298	0.441336	0.00140551	0.460458	1	1474	1
rs1479252115	7	74981148	C	T	ENSG00000274070.2	CASTOR2	74964705	-16443	-0.404253	0.114733	0.000547279	0.377001	0.803953	1469	1
rs11366871	7	75957549	CT	C	ENSG00000274523.5	RCC1L	75074228	-883321	0.352715	0.101266	0.000630334	0.390619	0.92659	1470	1
rs1167830	7	75537080	C	T	ENSG00000174428.19	GTF2IRD2B	75092573	-444507	0.217835	0.0689676	0.00187696	0.486516	1	1435	1
rs3807880	7	76234890	T	C	ENSG00000272391.6	POM121C	75486299	-748591	-0.17136	0.0560195	0.00258129	0.513969	1	1361	1
rs117446336	7	74872775	C	T	ENSG00000170092.15	SPDYE5	75492320	619545	-0.395036	0.116926	0.000903686	0.42237	1	1356	1
rs38601	7	76815697	A	T	ENSG00000106178.7	CCL24	75823356	-992341	0.727933	0.232289	0.00203327	0.494102	1	1496	1
rs10242668	7	75612275	G	A	ENSG00000005486.17	RHBDD2	75842602	230327	-0.197875	0.0731363	0.00751367	0.605916	1	1529	1
rs141707874	7	76932133	G	A	ENSG00000127952.17	STYXL1	76048004	-884129	0.243528	0.0657583	0.000287307	0.322954	0.452221	1574	1
rs3779425	7	75815245	G	A	ENSG00000146701.12	MDH2	76048051	232806	0.217231	0.0594865	0.000346479	0.339573	0.545358	1574	1
rs36088145	7	75719315	C	T	ENSG00000106211.10	HSPB1	76302673	583358	-0.215065	0.0830838	0.0104733	0.634219	1	1937	1
rs77651535	7	76274126	C	T	ENSG00000289059.1	ENSG00000289059	76318253	44127	-0.342958	0.133505	0.0110624	0.639052	1	1980	1
rs6971531	7	76792685	C	T	ENSG00000170027.7	YWHAG	76358991	-433694	-0.25342	0.072206	0.000574356	0.382094	1	2081	1
rs56071817	7	76935804	T	C	ENSG00000188372.15	ZP3	76397518	-538286	0.528786	0.147909	0.000456015	0.360042	0.975416	2139	1
rs116163702	7	75749740	G	A	ENSG00000146700.9	SSC4D	76409697	659957	0.779248	0.196546	0.000108061	0.244289	0.232872	2155	1
rs143649137	7	77445119	GCTAGGCA	G	ENSG00000091073.20	DTX2	76461676	-983443	0.410988	0.137782	0.00327568	0.533444	1	2149	1
rs2539174	7	77153539	G	A	ENSG00000243566.7	UPK3B	76510525	-643014	0.454964	0.133709	0.000832202	0.413985	1	2218	1
rs142225344	7	77349667	TAGAG	T	ENSG00000146707.15	POMZP3	76627279	-722388	-0.686544	0.238744	0.0045481	0.562865	1	2146	1
rs3095465	7	77183794	C	T	ENSG00000265479.7	DTX2P1-UPK3BP1-PMS2P11	76959835	-223959	-0.131731	0.0431971	0.00265906	0.516841	1	1811	1
rs11765813	7	76365400	C	T	ENSG00000205482.11	SPDYE18	77062558	697158	0.611018	0.16952	0.000410731	0.351181	0.825979	2011	1
rs2539357	7	77115802	A	G	ENSG00000135205.15	CCDC146	77122434	6632	-0.386965	0.126276	0.00253686	0.512372	1	2141	1
rs12531371	7	78046496	G	T	ENSG00000127951.8	FGL2	77199848	-846648	-0.207643	0.0591335	0.000570833	0.381369	1	2288	1
rs12669521	7	77417785	A	G	ENSG00000186088.16	GSAP	77416349	-1436	0.274371	0.0966637	0.00508635	0.572212	1	2548	1
rs62468772	7	78412043	G	A	ENSG00000273341.2	ENSG00000273341	77416673	-995370	0.803944	0.222211	0.000391326	0.347294	1	2562	1
rs10268139	7	77698783	A	C	ENSG00000127947.16	PTPN12	77537295	-161488	0.209371	0.0591446	0.000516316	0.37173	1	2826	1
rs6974667	7	78203746	G	T	ENSG00000214293.11	APTR	77696290	-507456	-0.250239	0.0720168	0.000648881	0.393222	1	3127	1
rs10266926	7	77491902	T	G	ENSG00000187257.16	RSBN1L	77696459	204557	-0.248148	0.0632974	0.000128018	0.26	0.400055	3125	1
chr7:77029369:CTCA:C	7	77029369	CTCA	C	ENSG00000135211.6	TMEM60	77798434	769065	-0.372306	0.107446	0.000671043	0.396904	1	3188	1
rs112592328	7	78004761	C	T	ENSG00000006576.17	PHTF2	77798773	-205988	0.392575	0.108115	0.000373255	0.34293	1	3185	1
rs579435	7	80380125	T	C	ENSG00000127955.17	GNAI1	79768028	-612097	0.237987	0.0754129	0.00189359	0.487352	1	2044	1
rs35230654	7	80833771	A	G	ENSG00000135218.19	CD36	80369575	-464196	-0.33965	0.128464	0.00896173	0.621112	1	2212	1
rs73378502	7	81232193	T	C	ENSG00000232667.12	ENSG00000232667	80391474	-840719	-0.343888	0.133323	0.0107444	0.636601	1	2163	1
rs17155447	7	81766269	T	C	ENSG00000075223.14	SEMA3C	80922359	-843910	-0.549927	0.143085	0.000171207	0.282903	0.361761	2113	1
rs10954668	7	82218335	G	A	ENSG00000019991.18	HGF	81770438	-447897	0.233604	0.0842186	0.00616018	0.588483	1	2347	1
rs1438428359	7	84217763	CA	C	ENSG00000153993.14	SEMA3D	85187056	969293	-0.190979	0.0547208	0.000615125	0.3884	1	1636	1
rs28408708	7	86349688	T	C	ENSG00000135164.19	DMTF1	87152409	802721	0.22449	0.0827837	0.00738034	0.604383	1	1534	1
rs73196633	7	86944795	A	C	ENSG00000224046.3	DMTF1-AS1	87152420	207625	0.825231	0.293668	0.00553423	0.580176	1	1530	1
rs182621910	7	87971969	T	C	ENSG00000135185.12	TMEM243	87220587	-751382	-0.367585	0.140803	0.00984484	0.628804	1	1493	1
rs6949448	7	87512498	T	C	ENSG00000182165.20	TP53TG1	87345560	-166938	0.179523	0.0629803	0.00490603	0.569058	1	1408	1
rs182621910	7	87971969	T	C	ENSG00000005471.19	ABCB4	87480435	-491534	0.555958	0.163023	0.000810636	0.411608	1	1462	1
rs55664230	7	86804647	A	C	ENSG00000105784.16	RUNDC3B	87627548	822901	-0.422627	0.133843	0.00188235	0.486814	1	1479	1
rs75443199	7	87247289	T	C	ENSG00000085563.15	ABCB1	87713323	466034	-0.510747	0.163588	0.00211042	0.497533	1	1531	1
rs7800680	7	88348960	A	C	ENSG00000006634.8	DBF4	87876216	-472744	-0.207554	0.0775442	0.00816574	0.612749	1	1557	1
rs10279744	7	88041426	A	G	ENSG00000075303.13	SLC25A40	87876360	-165066	-0.193005	0.0657505	0.00379207	0.546989	1	1548	1
rs62489869	7	87782267	C	G	ENSG00000075142.14	SRI	88226993	444726	0.355912	0.141079	0.0125611	0.649747	1	1642	1
rs43009	7	91142217	A	G	ENSG00000164647.9	STEAP1	90154456	-987761	1.56498	0.426355	0.000323668	0.334276	0.76677	2369	1
rs143998216	7	89728107	TTATAG	T	ENSG00000157214.14	STEAP2	90167590	439483	-0.396965	0.129712	0.0025698	0.513533	1	2366	1
rs4236518	7	91199662	A	G	ENSG00000105792.19	CFAP69	90245174	-954488	0.404335	0.125847	0.00157202	0.470811	1	2375	1
rs3808292	7	91015096	A	G	ENSG00000105793.16	GTPBP10	90335223	-679873	0.168965	0.0579686	0.00403913	0.552142	1	2302	1
rs17867620	7	90332799	A	G	ENSG00000157224.16	CLDN12	90383721	50922	-0.258759	0.0977067	0.00885085	0.619937	1	2320	1
rs6465313	7	91415484	A	C	ENSG00000058091.17	CDK14	90466424	-949060	0.224676	0.0659306	0.000817702	0.412336	1	2296	1
rs4727243	7	90781608	A	G	ENSG00000223969.7	ENSG00000223969	90597398	-184210	0.169225	0.0625345	0.00750182	0.605843	1	2263	1
rs1429530	7	91353551	T	C	ENSG00000157240.4	FZD1	91264433	-89118	-0.294836	0.0822466	0.000440533	0.35697	0.732166	1662	1
rs6962300	7	91617336	C	A	ENSG00000127989.14	MTERF1	91880702	263366	0.292294	0.10107	0.00432867	0.557947	1	1395	1
rs10280134	7	91306756	T	G	ENSG00000127914.19	AKAP9	91940840	634084	0.213438	0.0807358	0.0089688	0.621183	1	1330	1
rs8180743	7	91220905	A	T	ENSG00000188693.8	CYP51A1-AS1	92134604	913699	-0.33013	0.102438	0.00152215	0.46733	1	1413	1
rs62467826	7	91634756	C	A	ENSG00000001630.18	CYP51A1	92134803	500047	-0.89231	0.251825	0.000510161	0.371318	0.718306	1408	1
rs59356925	7	92820910	C	CT	ENSG00000001629.10	ANKIB1	92245974	-574936	-0.379165	0.117245	0.00146686	0.46406	1	1367	1
rs149922393	7	92360074	AT	A	ENSG00000157259.8	GATAD1	92447482	87408	-0.219004	0.0803948	0.00712128	0.601277	1	1387	1
rs17691277	7	91549309	C	T	ENSG00000127980.16	PEX1	92528520	979211	-0.206444	0.0642462	0.00156985	0.470659	1	1381	1
rs76851802	7	91729252	A	G	ENSG00000234545.8	FAM133B	92590393	861141	-0.254072	0.104666	0.0162489	0.673858	1	1334	1
rs201931135	7	92550570	C	CT	ENSG00000105810.10	CDK6	92836573	286003	-0.255965	0.0809683	0.00186009	0.4857	1	1436	1
rs11976459	7	93924404	A	G	ENSG00000205413.8	SAMD9	93118023	-806381	-1.287	0.410866	0.00204201	0.494459	1	1546	1
rs11976459	7	93924404	A	G	ENSG00000177409.12	SAMD9L	93148385	-776019	-1.26404	0.369592	0.000783864	0.409383	1	1544	1
rs73218052	7	93198426	A	G	ENSG00000105825.14	TFPI2	93890753	692327	-0.657071	0.220267	0.00327382	0.533387	1	1721	1
rs13231861	7	93519756	A	G	ENSG00000127920.6	GNG11	93921735	401979	-0.161024	0.0615195	0.00965794	0.627269	1	1767	1
rs73216083	7	93096863	C	T	ENSG00000105829.13	BET1	94004382	907519	-0.660114	0.180891	0.000349652	0.34005	0.563289	1611	1
rs11976459	7	93924404	A	G	ENSG00000164692.19	COL1A2	94394895	470491	-1.59194	0.432897	0.000315764	0.332004	0.468909	1485	1
rs17166696	7	95190940	A	C	ENSG00000127995.17	CASD1	94509219	-681721	-0.493297	0.134431	0.000324925	0.334613	0.492586	1516	1
rs13236292	7	94299151	G	A	ENSG00000242265.6	PEG10	94656325	357174	0.991988	0.32971	0.00302299	0.526994	1	1622	1
rs55723006	7	94745693	C	T	ENSG00000127990.19	SGCE	94656572	-89121	0.331815	0.114535	0.00426265	0.556433	1	1621	1
rs28411240	7	93985600	A	G	ENSG00000158528.12	PPP1R9A	94907202	921602	-0.191519	0.0496299	0.000161487	0.278184	0.257248	1593	1
rs341	7	95634010	A	T	ENSG00000005421.9	PON1	95324532	-309478	-0.414874	0.113588	0.000345654	0.339342	0.5845	1691	1
rs55879823	7	95585599	T	C	ENSG00000105852.11	PON3	95396375	-189224	-0.511447	0.13726	0.000264397	0.317914	0.44736	1692	1
rs4361696	7	95674273	G	A	ENSG00000290101.1	ENSG00000290101	95396497	-277776	-0.468872	0.136039	0.000715401	0.401955	1	1692	1
rs12539995	7	94571485	A	C	ENSG00000105854.13	PON2	95435329	863844	-0.425981	0.128739	0.00114344	0.441517	1	1609	1
rs764454	7	96356649	G	A	ENSG00000233942.1	ENSG00000233942	95471835	-884814	-0.805004	0.244362	0.00120061	0.445833	1	1665	1
rs2374736	7	94558110	A	G	ENSG00000005981.13	ASB4	95478444	920334	0.357781	0.0930322	0.000169668	0.281956	0.285891	1685	1
rs73232573	7	96153080	C	T	ENSG00000231170.7	PDK4-AS1	95545191	-607889	0.7413	0.191719	0.000156896	0.27687	0.265625	1693	1
rs17704028	7	95510719	C	T	ENSG00000004799.8	PDK4	95596516	85797	-0.432249	0.153978	0.00558127	0.581009	1	1688	1
rs4727332	7	96001289	G	T	ENSG00000158560.14	DYNC1I1	95772506	-228783	-0.387353	0.102459	0.000216337	0.300441	0.367556	1699	1
rs43058	7	95451181	T	C	ENSG00000004864.14	SLC25A13	96322147	870966	0.12724	0.0441389	0.00445201	0.5606	1	1854	1
rs2394715	7	97567099	A	G	ENSG00000127922.10	SEM1	96709880	-857219	0.417235	0.147728	0.00530442	0.576235	1	1937	1
rs62496924	7	97717552	C	T	ENSG00000196636.8	SDHAF3	97117698	-599854	-0.328695	0.0853951	0.00016756	0.280841	0.359584	2146	1
rs55668856	7	97103394	T	C	ENSG00000285725.1	ENSG00000285725	97970404	867010	-0.349031	0.103322	0.000904976	0.422535	1	2181	1
rs17658419	7	97036307	T	G	ENSG00000284707.2	ENSG00000284707	97972985	936678	-0.171883	0.0475561	0.000396409	0.348315	0.862983	2177	1
rs62472042	7	99048541	A	G	ENSG00000164715.6	LMTK2	98106862	-941679	-0.284195	0.0941045	0.00291784	0.524006	1	2129	1
rs7808650	7	97555365	C	T	ENSG00000180535.4	BHLHA15	98211439	656074	0.348972	0.0975196	0.000450511	0.358729	1	2271	1
rs2394710	7	97547024	A	C	ENSG00000205356.10	TECPR1	98252232	705208	0.185066	0.0579581	0.00167735	0.476861	1	2238	1
rs2394871	7	98558881	G	A	ENSG00000164713.10	BRI3	98252379	-306502	0.51499	0.154437	0.00104857	0.434855	1	2229	1
rs219824	7	99047894	G	A	ENSG00000006453.14	BAIAP2L1	98401090	-646804	0.188416	0.0677298	0.00601518	0.586646	1	2174	1
rs73709398	7	98747631	G	C	ENSG00000196367.15	TRRAP	98877933	130302	-0.184915	0.0554331	0.00104435	0.434454	1	1751	1
rs56016806	7	98818495	A	T	ENSG00000198742.10	SMURF1	99144108	325613	-0.247204	0.0770879	0.00160393	0.472615	1	1540	1
rs35447548	7	98791278	G	A	ENSG00000185467.8	KPNA7	99250075	458797	0.855578	0.275853	0.00225424	0.50323	1	1514	1
rs10231790	7	98819521	A	G	ENSG00000241685.10	ARPC1A	99325898	506377	-0.1737	0.0650327	0.008298	0.613929	1	1555	1
rs118061471	7	98716277	T	G	ENSG00000130429.16	ARPC1B	99374249	657972	-0.322145	0.0963815	0.00102147	0.432711	1	1602	1
rs73709398	7	98747631	G	C	ENSG00000106244.13	PDAP1	99408597	660966	0.144669	0.0487627	0.00344284	0.537741	1	1582	1
rs10215809	7	99132744	A	G	ENSG00000106245.11	BUD31	99408641	275897	0.132104	0.0461882	0.00476576	0.566801	1	1583	1
rs113199578	7	98488913	CA	C	ENSG00000160917.15	CPSF4	99438922	950009	-0.521222	0.131732	0.000111446	0.247	0.176084	1580	1
rs6465737	7	99127725	T	G	ENSG00000106246.18	PTCD1	99466163	338438	-0.18468	0.0674426	0.00683324	0.597672	1	1553	1
rs2280600	7	99450809	T	C	ENSG00000241468.8	ATP5MF	99466186	15377	-0.168195	0.0507684	0.00112784	0.441153	1	1552	1
rs113199578	7	98488913	CA	C	ENSG00000198556.14	ZNF789	99472890	983977	0.435365	0.110693	0.00012196	0.256016	0.187574	1538	1
rs55692370	7	100118062	C	A	ENSG00000196652.12	ZKSCAN5	99504662	-613400	-0.24717	0.0874595	0.00527662	0.575773	1	1530	1
rs62473002	7	99127976	G	T	ENSG00000160908.15	ZNF394	99504857	376881	-0.279637	0.0864375	0.00146124	0.463919	1	1530	1
rs62482210	7	100437500	C	G	ENSG00000197343.11	ZNF655	99558406	-879094	0.171132	0.0607172	0.00539718	0.578041	1	1489	1
rs11768818	7	98646615	G	A	ENSG00000221909.3	FAM200A	99558536	911921	-0.314159	0.0930226	0.000907599	0.422761	1	1484	1
rs117618765	7	99233748	G	A	ENSG00000244219.7	TMEM225B	99598267	364519	0.408603	0.138191	0.00355087	0.540524	1	1452	1
rs73147815	7	98829789	G	C	ENSG00000197037.11	ZSCAN25	99616946	787157	-0.390372	0.131379	0.00339498	0.53616	1	1461	1
rs36143868	7	98765996	G	C	ENSG00000282301.4	CYP3A7-CYP3A51P	99735102	969106	-0.705759	0.243024	0.0041728	0.554665	1	1417	1
rs12538820	7	99742426	G	A	ENSG00000160870.15	CYP3A7	99735196	-7230	-1.20312	0.41747	0.0044625	0.560786	1	1413	1
rs73147825	7	98833384	A	T	ENSG00000160868.16	CYP3A4	99784248	950864	1.25518	0.374834	0.00100014	0.431188	1	1317	1
rs1851426	7	99785313	A	G	ENSG00000021461.18	CYP3A43	99828013	42700	1.27134	0.481744	0.0090867	0.622403	1	1338	1
rs4729573	7	100068175	C	T	ENSG00000176402.6	GJC3	99929620	-138555	0.512626	0.15654	0.00128161	0.452723	1	1278	1
rs73407374	7	100617415	A	G	ENSG00000160862.13	AZGP1	99976042	-641373	-0.34363	0.12279	0.00572712	0.582972	1	1319	1
rs73170760	7	100657368	C	T	ENSG00000286923.3	ENSG00000286923	99997690	-659678	-0.426552	0.145861	0.00392248	0.550338	1	1365	1
rs7805498	7	100537297	C	A	ENSG00000106261.17	ZKSCAN1	100015572	-521725	0.225349	0.0856002	0.00925471	0.624053	1	1359	1
rs7798226	7	100389613	T	G	ENSG00000166529.16	ZSCAN21	100049774	-339839	0.176099	0.0629369	0.00573546	0.583121	1	1344	1
rs17161599	7	99177830	C	T	ENSG00000166526.18	ZNF3	100082548	904718	-0.313184	0.104665	0.00318154	0.531084	1	1346	1
rs11505848	7	100137219	C	T	ENSG00000168090.10	COPS6	100088969	-48250	-0.0897198	0.0306522	0.00389071	0.549527	1	1345	1
rs7779608	7	100522864	T	C	ENSG00000221838.10	AP4M1	100101549	-421315	0.306418	0.0845491	0.000382701	0.345569	0.518943	1356	1
rs2140995	7	99120300	A	T	ENSG00000166508.18	MCM7	100101940	981640	-0.343331	0.117108	0.00383491	0.548175	1	1354	1
rs145136476	7	99174850	G	A	ENSG00000166997.8	CNPY4	100119634	944784	0.570766	0.157079	0.000369887	0.34248	0.511553	1383	1
rs62473047	7	99171484	C	T	ENSG00000214309.5	MBLAC1	100126785	955301	0.778252	0.228852	0.000837797	0.414328	1	1380	1
rs141520683	7	100848634	T	C	ENSG00000235077.1	ENSG00000235077	100130964	-717670	1.42349	0.43423	0.00126692	0.451497	1	1380	1
rs113387325	7	100315523	G	T	ENSG00000188186.11	LAMTOR4	100148912	-166611	0.11869	0.0367471	0.00148659	0.465419	1	1420	1
rs142975713	7	101072032	AAAAC	A	ENSG00000146826.17	TRAPPC14	100158723	-913309	-0.333192	0.0878945	0.000208281	0.297643	0.301383	1447	1
rs4729659	7	101113741	T	A	ENSG00000197093.11	GAL3ST4	100168617	-945124	-0.397095	0.107722	0.000305733	0.328636	0.448816	1468	1
rs2293479	7	100106335	T	C	ENSG00000066923.18	STAG3	100177563	71228	0.21098	0.0759149	0.00606355	0.587243	1	1452	1
rs7794216	7	100876212	C	T	ENSG00000272752.6	STAG3L5P-PVRIG2P-PILRB	100336104	-540108	-0.224923	0.0765763	0.00377087	0.546289	1	1453	1
rs73183986	7	101160448	A	G	ENSG00000121716.21	PILRB	100352176	-808272	0.700414	0.214075	0.00129411	0.453864	1	1489	1
rs112778271	7	101115040	T	C	ENSG00000085514.16	PILRA	100367530	-747510	-0.593822	0.192773	0.00241134	0.508384	1	1495	1
rs35117471	7	99490624	CTTTTTTTTT	C	ENSG00000146834.15	MEPCE	100428322	937698	-0.219475	0.0963788	0.0240196	0.708618	1	1572	1
rs74209688	7	101036085	A	G	ENSG00000078487.18	ZCWPW1	100428992	-607093	0.302044	0.0904907	0.00103728	0.434132	1	1577	1
rs221773	7	100701835	C	T	ENSG00000160813.7	PPP1R35	100436497	-265338	-0.43592	0.144071	0.00286593	0.522821	1	1572	1
rs2734887	7	100601973	G	T	ENSG00000166925.9	TSC22D4	100479232	-122741	0.4448	0.1315	0.000891475	0.42105	1	1583	1
rs941288	7	100179185	G	A	ENSG00000106351.13	AGFG2	100539203	360018	0.217568	0.0752192	0.00432268	0.557837	1	1648	1
rs56148928	7	100680245	G	A	ENSG00000106336.13	FBXO24	100583982	-96263	0.632318	0.191976	0.00120291	0.446055	1	1712	1
rs113633909	7	100296324	C	A	ENSG00000077454.17	LRCH4	100586129	289805	0.358033	0.113788	0.00195136	0.490321	1	1717	1
rs2906644	7	100358667	C	G	ENSG00000106333.13	PCOLCE	100602363	243696	0.569427	0.178392	0.00168339	0.477143	1	1732	1
rs1558014	7	101503634	A	G	ENSG00000224729.6	PCOLCE-AS1	100604206	-899428	-0.115756	0.0398792	0.00419078	0.555071	1	1736	1
rs2734897	7	100561944	A	G	ENSG00000106330.12	MOSPD3	100612102	50158	-0.243474	0.07039	0.000685467	0.398798	1	1754	1
rs60458236	7	100121857	T	C	ENSG00000106327.13	TFR2	100642779	520922	0.148237	0.0529927	0.0057476	0.583272	1	1814	1
rs10253724	7	101425347	G	A	ENSG00000172354.10	GNB2	100673567	-751780	0.381444	0.138315	0.00645608	0.592143	1	1868	1
rs117268080	7	99955443	C	T	ENSG00000146830.11	GIGYF1	100694250	738807	0.314861	0.0970437	0.00141663	0.461264	1	1921	1
rs56148928	7	100680245	G	A	ENSG00000172336.5	POP7	100706121	25876	-0.405918	0.122886	0.00116544	0.443278	1	1953	1
rs74544846	7	101710093	C	T	ENSG00000130427.3	EPO	100720468	-989625	1.15394	0.367951	0.00201774	0.493219	1	1941	1
rs117512022	7	101702790	A	G	ENSG00000146828.18	SLC12A9	100826820	-875970	0.462643	0.118092	0.000129347	0.260947	0.258048	1995	1
rs1133790	7	100035359	T	C	ENSG00000087077.14	TRIP6	100867387	832028	-0.192175	0.0756426	0.0119626	0.646007	1	2038	1
rs62483025	7	101253503	C	G	ENSG00000087087.20	SRRT	100875103	-378400	0.872588	0.27292	0.00165486	0.475751	1	2057	1
rs11762601	7	101557767	A	C	ENSG00000176125.7	UFSP1	100889715	-668052	0.440642	0.12323	0.000454893	0.35972	0.945722	2079	1
rs56261104	7	100727213	C	G	ENSG00000087085.16	ACHE	100896974	169761	-0.506272	0.1635	0.00229128	0.50505	1	2072	1
rs73161745	7	100296142	C	T	ENSG00000169871.13	TRIM56	101085481	789339	0.18584	0.0631011	0.00368081	0.543697	1	2098	1
rs2690952	7	101726007	G	A	ENSG00000106366.9	SERPINE1	101127104	-598903	-0.821155	0.260078	0.00188411	0.486852	1	2161	1
rs9692596	7	101336920	G	A	ENSG00000106367.15	AP1S1	101154456	-182464	-0.174794	0.0506803	0.000709568	0.401345	1	2176	1
rs2690945	7	101757743	A	C	ENSG00000106384.12	MOGAT3	101201038	-556705	0.531723	0.168216	0.00186216	0.485767	1	2158	1
rs56742964	7	101831932	T	TA	ENSG00000106400.12	ZNHIT1	101218165	-613767	-0.149822	0.052011	0.00448093	0.561326	1	2142	1
rs34271773	7	102023169	C	T	ENSG00000106397.12	PLOD3	101218420	-804749	-0.274704	0.0863544	0.00174407	0.480498	1	2140	1
rs77859486	7	102030373	C	G	ENSG00000106404.14	CLDN15	101238820	-791553	-1.02482	0.3077	0.00106295	0.435963	1	2139	1
rs35514641	7	101913566	C	T	ENSG00000214253.9	FIS1	101252316	-661250	0.194817	0.0672094	0.004242	0.55586	1	2169	1
rs117385362	7	102265596	G	A	ENSG00000232445.2	EMSLR	101308270	-957326	0.577192	0.174011	0.00111275	0.44016	1	2224	1
rs10238655	7	101336699	T	C	ENSG00000128581.17	IFT22	101321823	-14876	0.191218	0.055723	0.000753439	0.406955	1	2250	1
rs112102050	7	102230329	A	T	ENSG00000160963.14	COL26A1	101362875	-867454	-0.870922	0.270639	0.00154587	0.468792	1	2208	1
rs142202099	7	101257340	G	A	ENSG00000257923.12	CUX1	101815904	558564	-0.218206	0.0697534	0.00206953	0.495853	1	2323	1
rs35116285	7	103093650	G	GC	ENSG00000260097.3	SPDYE6	102356444	-737206	0.257251	0.0681503	0.000221038	0.301832	0.407594	1844	1
rs201433	7	102084992	A	T	ENSG00000128563.13	PRKRIP1	102363872	278880	0.303492	0.0978724	0.00225913	0.503515	1	1875	1
rs143815648	7	102784387	G	T	ENSG00000161036.13	LRWD1	102464956	-319431	0.324531	0.110554	0.00379109	0.546951	1	1819	1
rs12668796	7	101948605	G	T	ENSG00000005075.16	POLR2J	102478922	530317	-0.179622	0.0547361	0.00125261	0.450196	1	1865	1
rs13235582	7	101553748	C	T	ENSG00000205238.12	SPDYE2	102551226	997478	-0.39368	0.102688	0.000177494	0.285431	0.315408	1777	1
rs34594091	7	101622847	C	T	ENSG00000285437.2	POLR2J3	102572583	949736	-0.338114	0.121872	0.0061501	0.588333	1	1790	1
rs79740824	7	101716909	G	A	ENSG00000168255.20	POLR2J3	102572653	855744	0.522523	0.133559	0.000131994	0.262653	0.235477	1784	1
rs813001	7	102288061	G	A	ENSG00000267645.5	ENSG00000267645	102671641	383580	-0.252874	0.0656999	0.000167678	0.280906	0.294107	1754	1
rs2299358	7	103669873	C	T	ENSG00000228049.8	POLR2J2	102671663	-998210	-0.277762	0.0993476	0.00577215	0.583744	1	1753	1
rs55818034	7	101804346	G	A	ENSG00000222011.9	FAM185A	102748971	944625	0.339149	0.0922461	0.00031674	0.332495	0.519453	1640	1
rs917716	7	103549488	G	A	ENSG00000128606.13	LRRC17	102913000	-636488	-0.33527	0.120906	0.00617488	0.588654	1	1789	1
rs62481580	7	103201251	T	C	ENSG00000170632.14	ARMC10	103074881	-126370	-0.193121	0.0690596	0.00576234	0.583576	1	1903	1
rs117451379	7	102748766	C	T	ENSG00000161048.12	NAPEPLD	103149560	400794	0.301315	0.101199	0.00333128	0.535006	1	1926	1
rs71867218	7	103826167	CATGTTATG	C	ENSG00000105819.14	PMPCB	103297435	-528732	0.107595	0.038834	0.00621749	0.589158	1	2047	1
rs35470303	7	104176686	T	TG	ENSG00000289613.1	ENSG00000289613	103315169	-861517	-0.287683	0.0818322	0.000562702	0.379914	1	2016	1
rs7798617	7	104029516	A	G	ENSG00000161057.13	PSMC2	103328570	-700946	0.162529	0.0647203	0.0129636	0.652693	1	1985	1
rs75339298	7	103061184	T	G	ENSG00000105821.15	DNAJC2	103344830	283646	-0.375753	0.112439	0.00102336	0.432958	1	2001	1
rs10241240	7	103556726	C	T	ENSG00000189056.15	RELN	103989658	432932	0.40162	0.106558	0.000225779	0.303517	0.540514	2394	1
rs4568558	7	104666707	C	G	ENSG00000164815.11	ORC5	104208047	-458660	0.169113	0.0492285	0.000743941	0.405992	1	2395	1
rs140599186	7	105345079	T	G	ENSG00000005483.23	KMT2E	104940943	-404136	-0.254053	0.0826832	0.00247197	0.510371	1	2351	1
rs553579	7	105787665	C	T	ENSG00000228393.6	LINC01004	105013068	-774597	0.234537	0.0631872	0.000278633	0.321056	0.668441	2399	1
rs4729976	7	104243733	T	C	ENSG00000239569.5	KMT2E-AS1	105014321	770588	0.636497	0.166785	0.000189464	0.290684	0.454902	2401	1
rs75396646	7	105673073	C	T	ENSG00000135250.17	SRPK2	105399308	-273765	0.223505	0.087926	0.0119166	0.645651	1	2380	1
rs35261043	7	105697733	C	A	ENSG00000135249.8	RINT1	105532169	-165564	0.634276	0.180689	0.000573086	0.381879	1	2340	1
rs17152528	7	106065957	G	A	ENSG00000128536.16	CDHR3	105876796	-189161	0.208705	0.066898	0.00212678	0.497998	1	2380	1
rs2727762	7	105993634	C	T	ENSG00000008282.10	SYPL1	106112589	118955	-0.156574	0.0554866	0.00534414	0.576909	1	2583	1
rs79324010	7	106347683	T	C	ENSG00000105835.13	NAMPT	106285966	-61717	0.341309	0.0948004	0.00041682	0.352291	1	2608	1
rs79452733	7	105920528	G	A	ENSG00000253276.5	CCDC71L	106661158	740630	0.276255	0.0774156	0.000466818	0.362183	1	2411	1
rs4730205	7	106888804	C	T	ENSG00000005249.13	PRKAR2B	107044705	155901	-0.283653	0.0813105	0.000618478	0.38902	1	2155	1
rs11766415	7	107068320	A	G	ENSG00000105856.14	HBP1	107168961	100641	0.19727	0.0582944	0.000886865	0.420394	1	2071	1
rs17154444	7	107795423	T	C	ENSG00000288558.3	DUS4L-BCAP29	107563971	-231452	0.621578	0.190983	0.00137011	0.458215	1	1954	1
rs1858929	7	107687870	G	A	ENSG00000164597.15	COG5	107564261	-123609	0.201288	0.0547288	0.000315197	0.331716	0.614319	1949	1
rs13247770	7	107967919	T	C	ENSG00000075790.12	BCAP29	107580246	-387673	-0.168963	0.0469287	0.000416637	0.352247	0.824524	1979	1
rs2047295	7	106764617	G	T	ENSG00000105879.13	CBLL1	107743073	978456	0.170997	0.0547031	0.00208507	0.496562	1	1934	1
rs2712210	7	107687407	C	T	ENSG00000241764.5	CBLL1-AS1	107744581	57174	0.294943	0.0797804	0.00029413	0.324553	0.570319	1939	1
rs12670049	7	108141884	G	A	ENSG00000091140.15	DLD	107891162	-250722	0.270099	0.102975	0.00950961	0.62617	1	1780	1
rs399290	7	108085532	T	C	ENSG00000273055.1	ENSG00000273055	107942116	-143416	0.408522	0.134072	0.00268021	0.517464	1	1821	1
rs17154507	7	107836572	G	A	ENSG00000091136.15	LAMB1	108003213	166641	-0.315399	0.0940912	0.000988611	0.430041	1	1887	1
rs6978633	7	109082172	G	T	ENSG00000177683.14	THAP5	108569750	-512422	-0.285092	0.0763348	0.00025615	0.315571	0.501029	1956	1
rs138358065	7	107927414	TTCAG	T	ENSG00000128590.5	DNAJB9	108569867	642453	-0.264807	0.0879025	0.00298695	0.526057	1	1960	1
rs67863076	7	112025886	T	G	ENSG00000173114.13	LRRN3	111091006	-934880	-0.330854	0.0841518	0.000122634	0.256503	0.212035	1729	1
rs3183621	7	112476186	A	G	ENSG00000184903.10	IMMP2L	111562517	-913669	0.205384	0.0634709	0.00145764	0.463797	1	1693	1
rs13227171	7	112126378	A	C	ENSG00000128512.24	DOCK4	112206407	80029	-0.171185	0.0566848	0.00291825	0.524006	1	1863	1
rs1428067	7	112155635	C	T	ENSG00000198839.10	ZNF277	112206695	51060	-0.25471	0.0757326	0.000951692	0.426427	1	1863	1
rs62475686	7	111616994	G	A	ENSG00000006652.15	IFRD1	112422887	805893	0.159454	0.0486381	0.00126613	0.451417	1	1841	1
rs11763053	7	112622568	C	T	ENSG00000146802.13	TMEM168	112790423	167855	0.274723	0.0752219	0.000345992	0.339429	0.684717	1979	1
rs35134215	7	112445394	C	T	ENSG00000164603.12	BMT2	112939875	494481	-0.238614	0.0726682	0.00124429	0.449436	1	1878	1
rs1701843	7	113368768	G	A	ENSG00000214194.9	SMIM30	113118560	-250208	0.181612	0.0635683	0.00481142	0.567853	1	1760	1
rs7776532	7	114983308	T	C	ENSG00000135272.13	MDFIC	114922094	-61214	0.18098	0.067196	0.00778326	0.608894	1	1427	1
rs77458669	7	115893516	A	G	ENSG00000135269.18	TES	116210506	316990	-0.5724	0.154301	0.000280823	0.321928	0.482454	1718	1
rs62476380	7	116367462	C	T	ENSG00000105971.15	CAV2	116287380	-80082	0.543217	0.182909	0.00341026	0.536654	1	1739	1
rs10281257	7	115960902	C	T	ENSG00000237813.4	ENSG00000237813	116499465	538563	0.407785	0.109754	0.000274912	0.319636	0.443708	1614	1
rs7783740	7	115845691	G	T	ENSG00000105974.13	CAV1	116524994	679303	-0.822884	0.242979	0.000878955	0.419345	1	1601	1
rs35630594	7	116401731	AT	A	ENSG00000105976.16	MET	116672196	270465	-0.38526	0.131128	0.00376163	0.545936	1	1593	1
rs73210178	7	116983779	G	A	ENSG00000198898.15	CAPZA2	116811070	-172709	0.182768	0.0551708	0.00112865	0.441217	1	1525	1
rs38869	7	117179456	T	C	ENSG00000004866.22	ST7	116953238	-226218	-0.52225	0.162078	0.00152476	0.467528	1	1535	1
rs39745	7	118065203	C	T	ENSG00000105989.10	WNT2	117323152	-742051	-0.347538	0.126084	0.00648245	0.592523	1	1500	1
rs117856638	7	118590699	A	T	ENSG00000077063.11	CTTNBP2	117874139	-716560	0.417683	0.131055	0.0017106	0.478629	1	1336	1
rs39309	7	117312250	G	A	ENSG00000128534.8	LSM8	118184144	871894	0.130035	0.0467646	0.00603753	0.586833	1	1307	1
rs10488301	7	120527262	C	T	ENSG00000106025.9	TSPAN12	120858402	331140	-0.26811	0.0691592	0.000151034	0.273531	0.193323	1280	1
rs62470539	7	120334767	A	G	ENSG00000071243.16	ING3	120950763	615996	-0.305178	0.0959499	0.00174707	0.480608	1	1322	1
rs7795680	7	121617119	C	T	ENSG00000106034.18	CPED1	120988697	-628422	0.165031	0.0612685	0.00777757	0.608867	1	1316	1
rs2707458	7	121408190	A	G	ENSG00000008311.16	AASS	122144308	736118	0.537678	0.154613	0.000642518	0.39236	1	1628	1
rs200816957	7	123193312	T	TA	ENSG00000081803.17	CADPS2	122886759	-306553	-0.210812	0.0837219	0.0127267	0.650986	1	1481	1
rs56326447	7	122656307	A	C	ENSG00000128609.16	NDUFA5	123557904	901597	-0.174776	0.0440214	0.000105797	0.242463	0.190329	1799	1
rs73229937	7	123034243	G	A	ENSG00000106299.8	WASL	123749003	714760	0.158269	0.0511906	0.00232592	0.506147	1	1850	1
rs12670637	7	123939345	T	A	ENSG00000272686.1	WASL-DT	123749068	-190277	0.253691	0.0919401	0.00642735	0.591652	1	1853	1
rs17146811	7	124218005	C	T	ENSG00000170775.3	GPR37	124765792	547787	0.603748	0.179564	0.000954883	0.426648	1	1638	1
rs62472499	7	124373854	T	C	ENSG00000128513.16	POT1	124929983	556129	-0.749574	0.189075	0.00010818	0.24442	0.197428	1825	1
rs11335409	7	126485283	TA	T	ENSG00000179603.18	GRM8	127253093	767810	0.511266	0.135652	0.000225841	0.303517	0.322953	1430	1
rs13224778	7	126482219	C	T	ENSG00000048405.11	ZNF800	127431924	949705	-0.355751	0.117911	0.00294436	0.524627	1	1538	1
rs732831	7	128381709	C	T	ENSG00000004059.11	ARF5	127588386	-793323	-0.14104	0.0472562	0.00325851	0.532879	1	1608	1
rs76310247	7	128438123	C	T	ENSG00000179562.3	GCC1	127593611	-844512	0.515974	0.152542	0.000891443	0.42105	1	1637	1
rs34266279	7	128201716	G	T	ENSG00000240790.3	SND1-DT	127652012	-549704	0.863638	0.220127	0.00012656	0.259426	0.221353	1749	1
rs369977555	7	128355190	TTTTG	T	ENSG00000197157.11	SND1	127652194	-702996	0.37635	0.111867	0.000948518	0.42614	1	1750	1
rs3816420	7	128312936	T	C	ENSG00000128594.8	LRRC4	128032107	-280829	-0.399459	0.126511	0.00188306	0.486818	1	1836	1
rs12536698	7	127606968	A	G	ENSG00000106344.8	RBM28	128343908	736940	-0.270341	0.0811744	0.00106374	0.436065	1	1893	1
rs339092	7	128717246	A	G	ENSG00000106348.18	IMPDH1	128410252	-306994	-0.275282	0.078528	0.000582756	0.383249	1	1879	1
rs66615149	7	128885915	A	AG	ENSG00000135245.10	HILPDA	128455849	-430066	0.295227	0.0889659	0.0011074	0.439663	1	1816	1
rs7783102	7	127875617	A	G	ENSG00000165055.16	METTL2B	128476729	601112	-0.274346	0.0869865	0.00190524	0.487914	1	1819	1
rs7795141	7	128563792	A	G	ENSG00000242588.7	ENSG00000242588	128531707	-32085	-0.204711	0.0645799	0.00180905	0.483689	1	1824	1
rs7782976	7	128892926	T	C	ENSG00000128595.17	CALU	128739292	-153634	0.199929	0.0622207	0.00157043	0.470688	1	1999	1
rs34821625	7	128262106	C	T	ENSG00000128591.16	FLNC	128830406	568300	0.146846	0.0445634	0.001197	0.445529	1	2106	1
rs359658	7	128342279	C	T	ENSG00000128524.5	ATP6V1F	128862856	520577	-0.131131	0.0389248	0.000933922	0.425011	1	2131	1
rs7794771	7	128303948	T	C	ENSG00000128604.21	IRF5	128937457	633509	-0.289033	0.0785687	0.000314266	0.331436	0.739469	2353	1
rs4731401	7	128138460	G	A	ENSG00000064419.14	TNPO3	129055173	916713	0.23366	0.0687092	0.000837721	0.414328	1	2399	1
rs11267939	7	128811299	C	CAGAGAGCCTGGGA	ENSG00000158457.6	TSPAN33	129144707	333408	-0.572236	0.183764	0.00216658	0.499546	1	2443	1
rs4731452	7	128414374	A	C	ENSG00000128602.11	SMO	129188633	774259	-0.310121	0.103621	0.00317595	0.53089	1	2541	1
rs144810007	7	129987699	G	A	ENSG00000158467.17	AHCYL2	129225030	-762669	-0.582886	0.150652	0.000155438	0.27609	0.384864	2476	1
rs62483292	7	128545085	A	G	ENSG00000128578.10	STRIP2	129434432	889347	0.16014	0.0550747	0.00412708	0.553674	1	2429	1
rs12154229	7	129515491	T	A	ENSG00000273329.2	ENSG00000273329	129611671	96180	0.341608	0.0905943	0.000224348	0.302767	0.521385	2324	1
rs73146789	7	130296840	C	T	ENSG00000106459.15	NRF1	129611720	-685120	0.339536	0.0968901	0.000585196	0.383545	1	2331	1
rs73234741	7	129385468	G	T	ENSG00000186591.13	UBE2H	129952960	567492	-0.256613	0.0777956	0.00118372	0.444643	1	2296	1
rs73144731	7	129987459	T	C	ENSG00000128607.14	KLHDC10	130070534	83075	0.374854	0.110839	0.000893055	0.421212	1	2386	1
rs66558493	7	131082339	T	C	ENSG00000146842.17	TMEM209	130207770	-874569	-0.412303	0.113203	0.000358697	0.341744	0.828591	2310	1
rs74734328	7	130220804	A	G	ENSG00000106477.20	CEP41	130442433	221629	-0.245829	0.0753547	0.00133571	0.456115	1	2555	1
rs6973585	7	130082092	A	G	ENSG00000106484.16	MEST	130486171	404079	-0.31896	0.113563	0.00555749	0.580527	1	2502	1
rs4731772	7	131247633	A	G	ENSG00000272701.3	MESTIT1	130491033	-756600	-0.193144	0.0631741	0.00259449	0.514484	1	2496	1
rs207248	7	130932354	T	C	ENSG00000158623.14	COPG2	130668748	-263606	0.740954	0.187879	0.000117083	0.251986	0.305586	2610	1
rs17165528	7	131267700	G	T	ENSG00000233559.2	LINC00513	130853720	-413980	0.414163	0.120021	0.000705184	0.400811	1	2637	1
rs10231342	7	130052326	C	A	ENSG00000271204.1	ENSG00000271204	130932206	879880	0.717427	0.198278	0.000390826	0.347268	0.989572	2532	1
rs11982376	7	130851633	T	C	ENSG00000231721.8	LINC-PINT	131110176	258543	-0.18723	0.0459224	6.99139e-05	0.210998	0.180238	2578	1
rs1364508	7	132254315	G	C	ENSG00000236753.7	MKLN1-AS	131328312	-926003	-0.223636	0.0584714	0.00018359	0.288372	0.488901	2663	1
rs73149868	7	131211604	T	G	ENSG00000128567.17	PODXL	131558217	346613	0.423686	0.116268	0.000356262	0.341627	0.963689	2705	1
rs62470902	7	133189417	A	G	ENSG00000221866.10	PLXNA4	132648688	-540729	0.16662	0.0474599	0.000572204	0.381653	1	1976	1
rs59143542	7	133188900	C	T	ENSG00000131558.15	EXOC4	133253073	64173	-0.192705	0.0708034	0.00717154	0.601859	1	1540	1
rs6969122	7	134118046	A	G	ENSG00000205060.11	SLC35B4	134316930	198884	-0.529561	0.179267	0.00358116	0.540882	1	1655	1
rs73156138	7	135221819	G	A	ENSG00000273297.4	ENSG00000273297	134432534	-789285	-0.241808	0.0775686	0.00214322	0.498763	1	1728	1
rs77019628	7	133572532	T	A	ENSG00000085662.14	AKR1B1	134459284	886752	-0.324807	0.0908888	0.000458262	0.360574	0.794169	1733	1
rs1436201	7	134193123	A	T	ENSG00000198074.10	AKR1B10	134527567	334444	1.85938	0.526816	0.000535818	0.375219	0.982155	1833	1
rs10604961	7	134152961	GAAGA	G	ENSG00000172331.12	BPGM	134646811	493850	-0.196726	0.0568395	0.000680401	0.397955	1	1877	1
rs1421483	7	134283992	A	T	ENSG00000122786.20	CALD1	134744252	460260	0.284407	0.0818005	0.000644138	0.392653	1	1889	1
rs12707205	7	135049571	G	T	ENSG00000146856.14	AGBL3	134986508	-63063	-0.183923	0.0536686	0.00076541	0.408323	1	2231	1
rs5887691	7	134613367	A	AG	ENSG00000146859.6	TMEM140	135148072	534705	0.220941	0.0625396	0.000529498	0.37388	1	2255	1
rs7795809	7	135766229	A	G	ENSG00000272941.1	ENSG00000272941	135168403	-597826	0.477072	0.119033	9.15142e-05	0.232744	0.196664	2149	1
rs62490897	7	136000744	A	T	ENSG00000122783.17	CYREN	135170795	-829949	-0.303597	0.0799077	0.000201788	0.295502	0.432028	2141	1
rs117568275	7	135189173	T	C	ENSG00000287733.1	ENSG00000287733	135170816	-18357	0.768099	0.244218	0.00195994	0.490703	1	2138	1
rs1708416	7	134439079	A	G	ENSG00000105875.15	WDR91	135211555	772476	0.169056	0.0477478	0.00051519	0.371667	1	2207	1
rs73449725	7	136042139	T	C	ENSG00000080802.20	CNOT4	135510127	-532012	-0.525493	0.141487	0.0002763	0.320149	0.608688	2203	1
rs1097143	7	136159499	A	G	ENSG00000155561.15	NUP205	135557917	-601582	0.236086	0.0704179	0.000986643	0.429837	1	2277	1
rs4518604	7	135794687	G	A	ENSG00000243317.8	STMP1	135662496	-132191	-0.132612	0.0399993	0.00111882	0.440479	1	2289	1
rs62485164	7	136656699	T	C	ENSG00000189320.9	FAM180A	135748813	-907886	0.420997	0.13287	0.00181728	0.484184	1	2201	1
rs3110778	7	135675358	G	A	ENSG00000105887.11	MTPN	135977359	302001	-0.133732	0.0446117	0.00312826	0.529553	1	2197	1
rs13229274	7	137549004	C	T	ENSG00000181072.12	CHRM2	136868652	-680352	0.179252	0.0446414	8.88955e-05	0.230613	0.171035	1924	1
rs373747323	7	136414940	G	A	ENSG00000105894.13	PTN	137343774	928834	-0.746893	0.228491	0.0013071	0.454559	1	2054	1
rs141090820	7	138909900	T	A	ENSG00000182158.16	CREB3L2	138002086	-907814	2.75984	0.803957	0.00075025	0.406789	1	2369	1
rs7786820	7	139322217	G	A	ENSG00000122779.18	TRIM24	138460259	-861958	-0.247334	0.0678343	0.000353567	0.340844	0.788807	2231	1
rs6979366	7	138163332	G	A	ENSG00000146858.8	ZC3HAV1L	139036042	872710	0.617551	0.174891	0.000532774	0.374524	1	2489	1
rs57934557	7	138733621	C	A	ENSG00000105939.14	ZC3HAV1	139132122	398501	-0.242356	0.0649473	0.000259154	0.316685	0.637519	2460	1
rs56052350	7	139077302	G	A	ENSG00000105948.13	TTC26	139133744	56442	0.521462	0.135141	0.00016166	0.278197	0.396551	2453	1
rs12538904	7	138265550	C	A	ENSG00000157741.15	UBN2	139230356	964806	-0.143473	0.0385724	0.000270794	0.318432	0.632847	2337	1
rs62485281	7	138606815	G	T	ENSG00000164898.13	FMC1	139339457	732642	-0.176817	0.0596805	0.00348653	0.538975	1	2358	1
rs11765253	7	138845544	G	A	ENSG00000146963.18	LUC7L2	139340359	494815	0.2604	0.0866413	0.00305311	0.527492	1	2363	1
rs4506138	7	138902733	T	C	ENSG00000273391.1	ENSG00000273391	139359566	456833	0.605339	0.162584	0.000267209	0.317914	0.643707	2409	1
rs2001941	7	140417762	T	C	ENSG00000059377.18	TBXAS1	139777051	-640711	-0.313486	0.101143	0.00226963	0.503943	1	2248	1
rs984464305	7	139696742	G	C	ENSG00000064393.16	HIPK2	139777998	81256	-0.209799	0.0617582	0.000848127	0.415357	1	2238	1
rs150605158	7	139510606	C	T	ENSG00000059378.13	PARP12	140062951	552345	0.689612	0.222973	0.00231824	0.505808	1	2241	1
rs6958071	7	139353067	A	G	ENSG00000260231.2	KDM7A-DT	140177184	824117	0.775514	0.227493	0.000814394	0.412014	1	2068	1
rs269267	7	140672499	T	C	ENSG00000157800.18	SLC37A3	140404433	-268066	0.252992	0.0662958	0.000189575	0.29075	0.399244	2106	1
rs73156827	7	139502785	T	C	ENSG00000133606.11	MKRN1	140479536	976751	-0.665372	0.167741	0.000107261	0.243508	0.231791	2161	1
rs11764939	7	141418575	A	C	ENSG00000133597.11	ADCK2	140672945	-745630	0.370311	0.110335	0.000974704	0.428329	1	2029	1
rs10224507	7	141343641	A	G	ENSG00000090266.13	NDUFB2	140690777	-652864	0.112669	0.0356512	0.00186607	0.486012	1	1965	1
rs193949	7	139981572	A	G	ENSG00000157764.14	BRAF	140924929	943357	-0.134372	0.0376992	0.000473732	0.363492	0.916672	1935	1
rs1284149964	7	141126856	A	AGT	ENSG00000006530.18	AGK	141551278	424422	-0.436807	0.125878	0.000659486	0.395208	1	1774	1
rs4726535	7	142594634	G	C	ENSG00000244701.1	ENSG00000244701	141656810	-937824	-0.581233	0.156527	0.000277075	0.320424	0.511204	1845	1
rs73165498	7	140987553	G	A	ENSG00000270157.1	ENSG00000270157	141663846	676293	1.33432	0.340621	0.000129505	0.261048	0.238419	1841	1
rs2213198	7	142527239	T	C	ENSG00000257093.7	DENND11	141702166	-825073	0.242136	0.0859014	0.00539309	0.577928	1	1749	1
rs217020	7	141291343	A	G	ENSG00000106028.11	SSBP1	141738334	446991	-0.220113	0.0664785	0.00113521	0.441252	1	1758	1
rs1267607	7	140852376	A	G	ENSG00000228775.8	WEE2-AS1	141738346	885970	-0.33031	0.096716	0.000796958	0.410743	1	1757	1
rs28797268	7	142726201	A	G	ENSG00000211734.3	TRBV5-1	142320677	-405524	0.65741	0.186409	0.00054102	0.376283	1	1863	1
rs60212943	7	142111502	T	C	ENSG00000211706.2	TRBV6-1	142328297	216795	-1.01526	0.277996	0.000346109	0.339489	0.649994	1878	1
rs2734099	7	142383460	G	A	ENSG00000211745.3	TRBV4-2	142345421	-38039	0.919274	0.282021	0.00134771	0.4568	1	1890	1
rs12703414	7	141989866	C	A	ENSG00000282939.1	TRBV7-2	142352819	362953	-0.773736	0.263546	0.00378675	0.546783	1	1883	1
rs11772895	7	143384849	G	C	ENSG00000211716.2	TRBV9	142391891	-992958	0.837798	0.22403	0.000251567	0.313981	0.472694	1879	1
rs79790719	7	143322273	G	T	ENSG00000241657.1	TRBV11-2	142433895	-888378	-1.17676	0.319407	0.000308076	0.329396	0.586576	1904	1
rs1298582	7	142007730	A	T	ENSG00000211721.2	TRBV6-5	142450947	443217	0.757787	0.214523	0.000530247	0.374019	1	1913	1
rs2008057	7	142312977	G	A	ENSG00000211724.3	TRBV6-6	142469537	156560	0.594904	0.190707	0.0021287	0.498081	1	1897	1
rs1298582	7	142007730	A	T	ENSG00000278030.1	TRBV7-9	142529290	521560	0.774618	0.214226	0.00039419	0.347878	0.773006	1961	1
rs4374898	7	142031540	G	A	ENSG00000211752.3	TRBV27	142715346	683806	0.719501	0.20467	0.000562909	0.379932	1	1927	1
rs11767492	7	143404643	G	A	ENSG00000232869.2	TRBV29-1	142740206	-664437	0.644608	0.203377	0.00181118	0.483876	1	1957	1
rs62477618	7	142056781	C	T	ENSG00000211751.9	TRBC1	142791694	734913	0.388582	0.120368	0.0014946	0.465787	1	1930	1
rs7786497	7	142257684	A	G	ENSG00000211772.11	TRBC2	142801041	543357	0.268608	0.0872005	0.002412	0.508407	1	1941	1
rs2734115	7	142393202	A	G	ENSG00000106123.12	EPHB6	142855061	461859	0.622855	0.167662	0.000275424	0.319813	0.524407	1904	1
rs4132774	7	142036998	T	C	ENSG00000165125.22	TRPV6	142885745	848747	0.222223	0.0588486	0.00021988	0.301636	0.413814	1882	1
rs1011671	7	143000736	T	G	ENSG00000197993.9	KEL	142962363	-38373	0.73814	0.266017	0.00614213	0.588241	1	1984	1
rs7788482	7	143733483	C	G	ENSG00000197448.14	GSTK1	143244093	-489390	-0.136473	0.0348457	0.000129912	0.261366	0.22228	1711	1
chr7:143715982:C:T	7	143715982	C	T	ENSG00000178826.11	TMEM139	143279957	-436025	-0.61084	0.183352	0.00105966	0.435851	1	1627	1
rs7806162	7	143284712	C	A	ENSG00000106144.20	CASP2	143288215	3503	-0.28897	0.0897001	0.00152825	0.467743	1	1629	1
rs10246321	7	143371910	G	A	ENSG00000232533.3	FAM131B-AS2	143381036	9126	0.406537	0.122148	0.00107142	0.436607	1	1478	1
rs706	7	142802078	A	G	ENSG00000159840.16	ZYX	143381295	579217	0.186764	0.061939	0.00296107	0.525159	1	1473	1
rs7801889	7	143499080	T	C	ENSG00000146904.9	EPHA1	143408856	-90224	0.250156	0.0915588	0.0069563	0.599353	1	1453	1
rs1388255464	7	142859145	GTTCCT	G	ENSG00000185899.1	TAS2R60	143443453	584308	1.12319	0.415548	0.0075711	0.606624	1	1365	1
rs13245092	7	143892133	A	C	ENSG00000170379.21	TCAF2	143620952	-271181	0.459447	0.121535	0.000216506	0.300459	0.301376	1392	1
rs1731118	7	144750777	C	G	ENSG00000198420.10	TCAF1	143902198	-848579	0.250605	0.0662973	0.000216781	0.300484	0.323871	1494	1
rs228587	7	144732286	C	T	ENSG00000213214.6	ARHGEF35	144195879	-536407	-0.336344	0.0900239	0.000254831	0.315071	0.357018	1401	1
rs2949767	7	143518770	G	T	ENSG00000243896.4	OR2A7	144264792	746022	-0.27744	0.0794418	0.000610198	0.387934	0.92201	1511	1
rs7787378	7	144004423	C	T	ENSG00000050327.15	ARHGEF5	144355288	350865	-0.436937	0.122956	0.000492064	0.367184	0.712509	1448	1
rs6955701	7	145226449	C	T	ENSG00000196511.15	TPK1	144836395	-390054	-0.476359	0.140474	0.000865754	0.41755	1	1597	1
rs12703755	7	146013962	A	T	ENSG00000174469.23	CNTNAP2	146116002	102040	-0.273434	0.0877272	0.00214655	0.498896	1	2042	1
rs1676905	7	148974185	A	G	ENSG00000055130.18	CUL1	148697914	-276271	-0.31678	0.0785478	8.30427e-05	0.223993	0.199385	2401	1
rs1177929	7	148338584	T	G	ENSG00000155660.11	PDIA4	149028662	690078	-0.265466	0.0840382	0.00187481	0.486367	1	2333	1
rs62471727	7	148136205	G	A	ENSG00000197362.15	ZNF786	149090782	954577	-0.791583	0.197121	8.87794e-05	0.23051	0.212982	2399	1
rs3779031	7	148229642	A	G	ENSG00000170265.12	ZNF282	149195546	965904	-0.431354	0.109259	0.000115215	0.25066	0.284004	2465	1
rs4424171	7	148428756	G	A	ENSG00000170260.9	ZNF212	149239651	810895	-0.629506	0.190363	0.00115116	0.442135	1	2337	1
rs117407510	7	148501424	G	T	ENSG00000204946.10	ZNF783	149262171	760747	0.857909	0.226264	0.00020765	0.297296	0.490469	2362	1
rs143048176	7	148600107	TTG	T	ENSG00000181220.18	ZNF746	149497817	897710	0.248443	0.0664127	0.000250444	0.313754	0.54647	2182	1
rs142584164	7	149321505	CTT	C	ENSG00000133619.18	KRBA1	149714781	393276	-0.302719	0.0834525	0.000378192	0.344032	0.887237	2346	1
rs62501473	7	150429663	A	G	ENSG00000181444.13	ZNF467	149773588	-656075	-0.482681	0.133853	0.000408318	0.351181	0.979964	2400	1
rs12704060	7	149040057	G	T	ENSG00000106479.11	ZNF862	149838375	798318	-0.306343	0.0827683	0.000289595	0.323475	0.726305	2508	1
rs111318001	7	149795141	C	T	ENSG00000171130.19	ATP6V0E2	149872968	77827	-0.686768	0.171926	9.63491e-05	0.236708	0.242029	2512	1
rs2888631	7	150147581	C	T	ENSG00000204934.10	ATP6V0E2-AS1	149880610	-266971	-0.324838	0.0947464	0.000761474	0.407808	1	2579	1
rs2074703	7	149863758	T	G	ENSG00000286912.1	ENSG00000286912	150237608	373850	-0.42957	0.123827	0.00066168	0.395494	1	2623	1
rs2373687	7	150149411	G	T	ENSG00000127399.15	LRRC61	150323263	173852	0.525598	0.152432	0.00071174	0.401611	1	2645	1
rs28485543	7	149888211	G	T	ENSG00000106526.11	ACTR3C	150323725	435514	0.281129	0.073685	0.000190159	0.291013	0.504113	2651	1
rs71530417	7	150125839	T	C	ENSG00000261305.2	ENSG00000261305	150337483	211644	0.648253	0.158315	6.52496e-05	0.206437	0.173107	2653	1
rs10155938	7	151069651	T	C	ENSG00000106538.10	RARRES2	150341662	-727989	0.165025	0.0467319	0.000532335	0.374412	1	2617	1
rs3763487	7	151026159	G	A	ENSG00000284691.1	ENSG00000284691	150400702	-625457	-0.685697	0.191358	0.000442815	0.357496	1	2584	1
rs397717135	7	150385967	C	CT	ENSG00000171115.4	GIMAP8	150450630	64663	0.237628	0.0725139	0.00127198	0.451881	1	2618	1
rs10230767	7	151432664	T	C	ENSG00000179144.5	GIMAP7	150514872	-917792	-0.350453	0.0897193	0.000135135	0.264667	0.352296	2607	1
rs34163401	7	151323814	A	AT	ENSG00000133574.10	GIMAP4	150567369	-756445	-0.234174	0.064433	0.00036888	0.342393	0.996712	2702	1
rs11768968	7	151429765	C	T	ENSG00000133561.15	GIMAP6	150632648	-797117	0.423891	0.126491	0.000991622	0.430296	1	2736	1
rs3918196	7	151008754	G	A	ENSG00000106560.11	GIMAP2	150685697	-323057	-0.670761	0.182409	0.000315986	0.332122	0.866117	2741	1
rs10249600	7	149895647	A	C	ENSG00000213203.3	GIMAP1	150716606	820959	-0.322159	0.0840104	0.000176824	0.285135	0.50271	2843	1
rs2074690	7	149802230	C	T	ENSG00000289470.1	ENSG00000289470	150781122	978892	-0.8974	0.269998	0.00108782	0.437956	1	2814	1
rs73171827	7	151331917	G	A	ENSG00000002933.9	TMEM176A	150800403	-531514	-0.400666	0.104467	0.000176444	0.285027	0.499867	2833	1
rs1044608	7	150804928	C	G	ENSG00000002726.21	AOC1	150824627	19699	1.90283	0.600244	0.00180774	0.483621	1	2816	1
rs34388354	7	151819173	T	G	ENSG00000164867.11	NOS3	150991017	-828156	-0.334148	0.105411	0.00180863	0.483683	1	3068	1
rs199981671	7	150164507	CAT	C	ENSG00000181652.20	ATG9B	151024499	859992	0.162351	0.0405284	9.22383e-05	0.23326	0.284832	3088	1
rs6970962	7	151752776	A	G	ENSG00000197150.13	ABCB8	151028422	-724354	0.193638	0.0517372	0.000248772	0.313134	0.76547	3077	1
rs7455952	7	150905475	A	G	ENSG00000164889.15	SLC4A2	151057210	151735	-0.44474	0.117564	0.00021444	0.299934	0.660046	3078	1
rs79183491	7	151841138	C	T	ENSG00000164885.13	CDK5	151057897	-783241	0.449967	0.113919	0.000114385	0.249855	0.352307	3080	1
rs6972910	7	151793285	C	G	ENSG00000164896.21	FASTK	151080866	-712419	0.166606	0.0508713	0.00128023	0.452586	1	3064	1
rs1317223808	7	151195597	TC	T	ENSG00000164897.14	TMUB1	151083493	-112104	0.288476	0.0866997	0.00107483	0.436899	1	3051	1
rs7794670	7	151986871	G	A	ENSG00000133612.19	AGAP3	151085831	-901040	0.751455	0.195754	0.00017418	0.284533	0.5309	3048	1
rs13236842	7	150759303	G	C	ENSG00000033050.9	ABCF2	151227205	467902	0.435067	0.128662	0.00089457	0.421434	1	2886	1
rs1881629	7	151819734	C	T	ENSG00000033100.17	CHPF2	151232483	-587251	-0.19734	0.0663201	0.00335071	0.535392	1	2875	1
rs62480038	7	151987899	G	A	ENSG00000013374.17	NUB1	151341772	-646127	0.176194	0.0539758	0.00132673	0.455571	1	2793	1
rs12703165	7	151869671	C	T	ENSG00000187260.16	WDR86	151410727	-458944	-0.337867	0.0838621	8.4381e-05	0.225541	0.228757	2711	1
rs12540943	7	151813444	G	A	ENSG00000106615.10	RHEB	151520120	-293324	-0.197026	0.0611617	0.00152879	0.467764	1	2599	1
rs4726106	7	151875754	G	C	ENSG00000242048.3	PRKAG2-AS2	151806490	-69264	-0.257216	0.0779106	0.00117237	0.443693	1	2720	1
rs62479784	7	151404787	C	G	ENSG00000239911.4	PRKAG2-AS1	151877042	472255	-0.601123	0.174258	0.000707947	0.401184	1	2584	1
rs877155	7	151404167	C	T	ENSG00000106617.15	PRKAG2	151877125	472958	0.246924	0.0646658	0.00018792	0.290136	0.485586	2584	1
rs62490313	7	151109916	C	T	ENSG00000178234.13	GALNT11	152025674	915758	0.225271	0.0619997	0.000370168	0.342551	1	2808	1
rs28483606	7	152904732	C	T	ENSG00000055609.21	KMT2C	152436644	-468088	-0.189225	0.046412	6.99208e-05	0.210998	0.208434	2981	1
rs537647	7	153023052	G	A	ENSG00000196584.4	XRCC2	152676193	-346859	-0.211466	0.0515991	6.43505e-05	0.206001	0.202125	3141	1
rs28702486	7	154628623	G	A	ENSG00000273344.2	PAXIP1-DT	155003421	374798	0.222947	0.0629145	0.000509689	0.371235	1	3842	1
rs34809516	7	154500010	G	A	ENSG00000287865.2	ENSG00000287865	155203671	703661	-0.989448	0.24612	8.72617e-05	0.229059	0.340932	3907	1
rs4717007	7	155450882	T	C	ENSG00000290007.1	ENSG00000290007	155252475	-198407	-0.775706	0.191897	8.00794e-05	0.221782	0.305503	3815	1
rs12540841	7	156194773	G	A	ENSG00000289248.1	ENSG00000289248	155254106	-940667	0.545688	0.136507	9.52564e-05	0.236511	0.364165	3823	1
rs35988589	7	154499994	A	G	ENSG00000273117.1	INSIG1-DT	155297541	797547	-0.833733	0.238614	0.000606599	0.387273	1	3831	1
rs2007922	7	155777289	G	A	ENSG00000186480.13	INSIG1	155297776	-479513	-0.364549	0.119357	0.00261968	0.515383	1	3824	1
rs10230629	7	155871153	G	A	ENSG00000184863.11	RBM33	155644451	-226702	0.231331	0.0662578	0.000612327	0.38808	1	3728	1
rs62482312	7	155413066	C	T	ENSG00000216895.9	RBM33-DT	155645205	232139	-0.662439	0.168413	0.000121804	0.25584	0.456033	3744	1
rs11769116	7	156274506	T	C	ENSG00000164690.8	SHH	155812463	-462043	0.596019	0.166025	0.000432502	0.355281	1	3441	1
rs73501960	7	156549061	C	G	ENSG00000204876.5	ENSG00000204876	155952030	-597031	1.91111	0.638729	0.00318369	0.531157	1	3374	1
rs4716481	7	157489919	C	T	ENSG00000182648.15	RNF32-DT	156640654	-849265	-0.851484	0.243571	0.000602876	0.386634	1	2858	1
rs4716793	7	157856569	T	C	ENSG00000105983.23	LMBR1	156893216	-963353	0.272058	0.0765379	0.000490425	0.366804	1	3028	1
rs9638089	7	156637158	C	T	ENSG00000146909.8	NOM1	156949712	312554	-0.399716	0.121165	0.00118222	0.444454	1	2940	1
rs60443200	7	157668151	C	T	ENSG00000009335.18	UBE3C	157138916	-529235	-0.493668	0.149172	0.00114147	0.441442	1	2894	1
rs74767402	7	156342298	G	A	ENSG00000105993.15	DNAJB6	157335381	993083	0.263553	0.0771005	0.000788663	0.409935	1	2883	1
rs78149388	7	157425112	G	C	ENSG00000233038.7	PTPRN2-AS1	157854529	429417	0.673393	0.200606	0.000972889	0.428284	1	2891	1
rs11984338	7	157757953	A	G	ENSG00000225365.1	ENSG00000225365	158537495	779542	0.984431	0.307504	0.00163263	0.474375	1	2495	1
rs1468580	7	157703747	G	C	ENSG00000155093.19	PTPRN2	158587823	884076	0.328351	0.0946307	0.000660073	0.395299	1	2465	1
rs1361653057	7	158335980	AAG	A	ENSG00000146918.20	NCAPG2	158704804	368824	-0.415053	0.12727	0.00134051	0.456306	1	2329	1
rs2657330	7	158933964	G	A	ENSG00000117868.18	ESYT2	158830253	-103711	0.200992	0.0601966	0.0010335	0.433881	1	2071	1
rs77925279	7	157942297	G	A	ENSG00000126870.16	DYNC2I1	158856558	914261	-0.370632	0.0972886	0.000194225	0.292368	0.395441	2036	1
rs56046836	8	218026	G	C	ENSG00000172748.14	ZNF596	232137	14111	-0.545285	0.142026	0.000173813	0.284301	0.368311	2119	1
rs62487538	8	1164557	G	A	ENSG00000147364.17	FBXO25	406428	-758129	-0.286374	0.0818725	0.000598715	0.386124	1	2562	1
rs7824197	8	1115136	C	T	ENSG00000180190.13	TDRP	545781	-569355	0.575396	0.161336	0.000470191	0.362867	1	2776	1
rs10092608	8	1300718	G	A	ENSG00000282692.1	ENSG00000282692	1018757	-281961	-0.511668	0.16334	0.00204125	0.494435	1	3821	1
rs62500435	8	2177968	A	G	ENSG00000182372.10	CLN8	1755778	-422190	0.231045	0.0547998	4.02925e-05	0.174757	0.178577	4432	1
rs62478389	8	2096001	A	G	ENSG00000253982.3	CLN8-AS1	1764508	-331493	0.501439	0.131055	0.000182592	0.288081	0.802307	4394	1
rs7010866	8	1000995	G	A	ENSG00000176595.4	KBTBD11	1973677	972682	0.418107	0.10457	9.49461e-05	0.236073	0.432005	4550	1
rs10453151	8	2665257	C	T	ENSG00000253764.4	KBTBD11-AS1	1974768	-690489	0.513401	0.125909	6.97842e-05	0.210924	0.317239	4546	1
rs17684547	8	2113215	G	A	ENSG00000036448.10	MYOM2	2045046	-68169	0.440275	0.136117	0.00146409	0.463968	1	4663	1
rs76116727	8	5595469	G	C	ENSG00000147316.15	MCPH1	6406592	811123	0.282724	0.067925	4.99619e-05	0.187147	0.244813	4900	1
rs2584	8	6445504	G	A	ENSG00000091879.14	ANGPT2	6563409	117905	-0.331565	0.0897705	0.000297874	0.325959	1	4521	1
rs2703289	8	5944706	G	A	ENSG00000155189.12	AGPAT5	6708642	763936	-0.399573	0.113606	0.00055941	0.379184	1	4117	1
rs2114062	8	6672853	G	C	ENSG00000164825.4	DEFB1	6877936	205083	-0.377083	0.136864	0.0065058	0.592882	1	3445	1
rs11775012	8	7131656	G	T	ENSG00000239839.7	DEFA3	7018297	-113359	-3.01694	0.992782	0.00274992	0.519684	1	3022	1
rs2953804	8	9061792	T	G	ENSG00000253893.2	FAM85B	8226614	-835178	-0.500431	0.168673	0.00344218	0.537712	1	1824	1
rs4841080	8	8981841	C	T	ENSG00000253958.2	CLDN23	8701937	-279904	-0.75977	0.19912	0.000189914	0.29086	0.523024	2754	1
rs2898235	8	9843634	C	T	ENSG00000147324.11	MFHAS1	8893630	-950004	-0.361065	0.0916539	0.000119035	0.253359	0.366272	3077	1
rs732839	8	9336662	G	A	ENSG00000173281.5	PPP1R3B	9151574	-185088	0.540452	0.160313	0.000926352	0.424479	1	3443	1
rs483186	8	8749083	G	C	ENSG00000248538.10	PPP1R3B-DT	9151695	402612	0.326191	0.0863536	0.00021891	0.301196	0.755239	3450	1
rs6994742	8	8682560	T	C	ENSG00000279949.1	ENSG00000279949	9158063	475503	-0.747706	0.206387	0.000384513	0.345872	1	3465	1
rs11775769	8	10614958	T	C	ENSG00000175806.15	MSRA	10054292	-560666	0.213396	0.0715233	0.00326844	0.533253	1	3624	1
rs7845493	8	11140935	T	C	ENSG00000253649.5	PRSS51	10547585	-593350	-0.408602	0.102132	9.4082e-05	0.234995	0.298522	3173	1
rs113074282	8	10322834	C	G	ENSG00000171056.8	SOX7	10730511	407677	0.547185	0.132574	5.73704e-05	0.196475	0.18502	3225	1
rs78289609	8	10623504	T	A	ENSG00000104643.10	MTMR9	11284816	661312	-0.355845	0.0957442	0.000273751	0.319346	0.787581	2877	1
rs1293314	8	11832597	T	C	ENSG00000154319.16	FAM167A	11475908	-356689	-0.458246	0.131812	0.00064488	0.392773	1	2534	1
rs59446076	8	11004329	G	T	ENSG00000136573.15	BLK	11486894	482565	0.443365	0.110202	8.62416e-05	0.227798	0.212844	2468	1
rs1204357197	8	12097947	G	A	ENSG00000136574.19	GATA4	11676959	-420988	-1.16405	0.369849	0.00194585	0.490024	1	2190	1
rs10092549	8	11231570	C	G	ENSG00000154328.16	NEIL2	11769639	538069	-0.173501	0.0613578	0.00525165	0.57537	1	2116	1
rs2243407	8	11622948	T	C	ENSG00000079459.13	FDFT1	11795573	172625	-0.358373	0.0975312	0.000319194	0.333089	0.70063	2195	1
rs922481	8	11621295	C	T	ENSG00000255046.1	ENSG00000255046	11802568	181273	-0.671105	0.166583	8.44397e-05	0.225555	0.186274	2206	1
rs4840523	8	10876206	T	A	ENSG00000164733.22	CTSB	11869533	993327	0.452988	0.12858	0.000548118	0.377017	1	2184	1
rs6980978	8	11417045	C	T	ENSG00000255495.1	ENSG00000255495	12194467	777422	-0.347702	0.113114	0.00246187	0.510044	1	2487	1
rs1671353	8	13337980	C	T	ENSG00000250305.9	TRMT9B	12945642	-392338	-0.109905	0.0370313	0.00343114	0.53731	1	3370	1
rs7830817	8	13126201	A	C	ENSG00000164743.5	C8orf48	13566869	440668	0.426888	0.138508	0.00239891	0.508094	1	4221	1
rs148125288	8	13001738	CAT	C	ENSG00000164741.15	DLC1	13604610	602872	-0.222117	0.0710057	0.00207013	0.495881	1	4306	1
rs73197153	8	15712094	T	C	ENSG00000104723.21	TUSC3	15417215	-294879	-0.427743	0.118819	0.000417348	0.352393	1	3761	1
rs692874	8	15679295	G	A	ENSG00000038945.15	MSR1	16567490	888195	0.332518	0.0828274	8.91714e-05	0.230945	0.339743	3810	1
rs2517243	8	17529926	T	C	ENSG00000289225.2	ENSG00000289225	17027195	-502731	-0.509912	0.126063	7.92741e-05	0.220748	0.281423	3550	1
rs73207694	8	16989080	C	A	ENSG00000155970.12	MICU3	17027238	38158	0.408456	0.120735	0.000889702	0.420829	1	3553	1
rs55716343	8	17626740	A	G	ENSG00000104219.13	ZDHHC2	17156482	-470258	0.39587	0.101433	0.000136845	0.265851	0.478684	3498	1
rs1816422	8	16587103	A	T	ENSG00000198791.12	CNOT7	17246878	659775	-0.157651	0.0425271	0.000283459	0.322503	1	3652	1
rs11327631	8	17011392	TA	T	ENSG00000155975.10	VPS37A	17246931	235539	0.253469	0.0772122	0.00124782	0.449829	1	3648	1
rs73553352	8	17429112	C	T	ENSG00000003989.18	SLC7A2	17497088	67976	0.483148	0.181162	0.00839426	0.6151	1	3849	1
rs7461797	8	18517082	G	A	ENSG00000104213.13	PDGFRL	17576433	-940649	0.394303	0.110899	0.00048873	0.366342	1	3867	1
rs58927965	8	18481233	T	C	ENSG00000129422.15	MTUS1	17801094	-680139	-0.336506	0.0805471	4.69813e-05	0.182041	0.188301	4008	1
rs2427712	8	17607720	T	C	ENSG00000253944.1	MTUS1-DT	17801345	193625	-0.869293	0.237379	0.000333839	0.336568	1	4013	1
rs28702571	8	17769979	G	C	ENSG00000104760.17	FGL1	17910365	140386	0.552977	0.162608	0.000837799	0.414328	1	3868	1
rs7460616	8	17329335	A	G	ENSG00000245281.9	ASAH1-AS1	18084384	755049	-0.260079	0.0642658	7.86546e-05	0.219924	0.299281	3805	1
rs62498295	8	18814499	A	C	ENSG00000104763.20	ASAH1	18084998	-729501	-0.31432	0.101064	0.00219362	0.500582	1	3805	1
rs62492600	8	18257891	G	A	ENSG00000171428.15	NAT1	18170477	-87414	-0.408996	0.100912	7.68141e-05	0.217913	0.293814	3825	1
rs10093830	8	18946141	C	G	ENSG00000285624.2	ENSG00000285624	18386311	-559830	0.698435	0.171039	6.81844e-05	0.20927	0.266942	3915	1
rs13248229	8	19117134	G	A	ENSG00000156006.5	NAT2	18391282	-725852	-0.481988	0.126824	0.000200957	0.295315	0.77911	3877	1
rs13253049	8	18192642	A	G	ENSG00000156011.18	PSD3	19084730	892088	0.280588	0.0831645	0.000917989	0.423504	1	3786	1
rs78813138	8	19643547	A	G	ENSG00000253557.6	ENSG00000253557	19259469	-384078	0.659707	0.169492	0.000142419	0.269609	0.538914	3784	1
rs7836800	8	19121138	C	G	ENSG00000104611.12	SH2D4A	19313693	192555	0.323647	0.0946932	0.000789905	0.410113	1	3922	1
rs4244459	8	20116299	A	T	ENSG00000104613.12	INTS10	19817391	-298908	0.180883	0.0503864	0.000432552	0.355281	1	3744	1
rs4921652	8	19484530	T	C	ENSG00000175445.17	LPL	19901717	417187	0.556847	0.156762	0.000494536	0.367883	1	3574	1
rs62498190	8	20096638	C	T	ENSG00000061337.15	LZTS1	20303963	207325	-0.272617	0.0718132	0.000204166	0.296133	0.700493	3431	1
rs7828469	8	22773984	G	C	ENSG00000168546.11	GFRA2	21812357	-961627	-0.435912	0.111951	0.000141605	0.269253	0.374546	2645	1
rs4739276	8	21633710	G	C	ENSG00000147443.13	DOK2	21913690	279980	-0.242113	0.0658999	0.000319775	0.33318	0.872986	2730	1
rs1533308	8	22811880	A	G	ENSG00000130227.17	XPO7	21919662	-892218	-0.239296	0.0635469	0.000228605	0.304348	0.628436	2749	1
rs10503722	8	22918342	G	A	ENSG00000158856.19	DMTN	22048995	-869347	0.549603	0.167703	0.00127096	0.451801	1	2708	1
rs10112368	8	22933423	G	C	ENSG00000158863.22	FHIP2B	22089150	-844273	0.252639	0.0650561	0.000147262	0.271564	0.399962	2716	1
rs59163347	8	22280002	G	A	ENSG00000275074.2	NUDT18	22109419	-170583	0.476814	0.12282	0.000147921	0.271989	0.399238	2699	1
rs10105303	8	21300132	T	G	ENSG00000168476.12	REEP4	22141951	841819	-0.344599	0.102319	0.00093696	0.425229	1	2746	1
rs62501095	8	23148918	C	T	ENSG00000168490.14	PHYHIP	22232101	-916817	0.310906	0.0885779	0.000573764	0.382026	1	2698	1
rs2979305	8	22567918	G	A	ENSG00000168495.13	POLR3D	22245133	-322785	0.295048	0.0874113	0.000913286	0.423191	1	2670	1
rs4871833	8	22787086	A	G	ENSG00000197181.12	PIWIL2	22275316	-511770	0.222994	0.0625724	0.000474659	0.363666	1	2684	1
rs4872102	8	23308312	C	A	ENSG00000104635.15	SLC39A14	22367278	-941034	0.160323	0.0491877	0.00134853	0.456845	1	2699	1
rs17088488	8	22634367	A	G	ENSG00000120896.14	SORBS3	22544986	-89381	0.169903	0.0498553	0.00081727	0.412287	1	2711	1
rs73221532	8	21908013	A	G	ENSG00000251034.2	ENSG00000251034	22553444	645431	0.261313	0.0682007	0.000178971	0.286129	0.480896	2687	1
rs4872429	8	22229601	A	C	ENSG00000241852.11	C8orf58	22599599	369998	0.461776	0.124253	0.000273953	0.319353	0.771453	2816	1
rs74492294	8	22711157	C	G	ENSG00000158941.17	CCAR2	22604757	-106400	-0.370701	0.108385	0.000783437	0.409312	1	2823	1
rs4871879	8	23535721	A	G	ENSG00000253200.1	ENSG00000253200	22616657	-919064	0.324617	0.0966995	0.000972309	0.428268	1	2801	1
rs2262294	8	22967484	G	A	ENSG00000147439.14	BIN3	22669148	-298336	-0.164905	0.0569968	0.00431255	0.557599	1	2823	1
rs4285498	8	23364223	G	A	ENSG00000008853.18	RHOBTB2	22987417	-376806	-0.225764	0.0660858	0.000794316	0.410422	1	2921	1
rs1109986	8	23364656	G	C	ENSG00000134020.8	PEBP4	23000000	-364656	-0.543417	0.16105	0.000917001	0.423467	1	2907	1
rs7005929	8	22860724	T	C	ENSG00000120889.13	TNFRSF10B	23069031	208307	0.194551	0.0673082	0.00434908	0.558424	1	2907	1
rs56216363	8	23734196	A	G	ENSG00000284948.1	ENSG00000284948	23084355	-649841	0.405014	0.109693	0.000299199	0.326532	0.857803	2867	1
rs397785509	8	23330609	G	GT	ENSG00000173535.15	TNFRSF10C	23102921	-227688	-0.521251	0.145669	0.000450766	0.358763	1	2798	1
rs77967537	8	23302544	T	TA	ENSG00000173530.6	TNFRSF10D	23164027	-138517	0.742438	0.226922	0.00129429	0.453865	1	2828	1
rs77967537	8	23302544	T	TA	ENSG00000246582.3	TNFRSF10A-DT	23224471	-78073	0.802032	0.243659	0.00121146	0.44681	1	2677	1
rs310306	8	23793902	A	G	ENSG00000104689.10	TNFRSF10A	23225102	-568800	-0.389213	0.106709	0.000351934	0.340346	0.943534	2681	1
rs7012193	8	22936949	G	A	ENSG00000147457.14	CHMP7	23243637	306688	0.220736	0.0648712	0.000832099	0.413985	1	2708	1
rs11135713	8	23253359	G	C	ENSG00000289584.1	ENSG00000289584	23264102	10743	0.89365	0.233838	0.000185689	0.289111	0.503217	2710	1
rs13277146	8	22477392	A	G	ENSG00000134013.16	LOXL2	23425328	947936	-0.60998	0.150859	7.97489e-05	0.221269	0.21907	2747	1
rs6985631	8	23760027	T	C	ENSG00000197217.13	ENTPD4	23457695	-302332	0.291544	0.0757072	0.000166409	0.280386	0.440817	2649	1
rs3758088	8	23856163	T	C	ENSG00000147454.14	SLC25A37	23528956	-327207	-0.199918	0.0624022	0.00162015	0.473644	1	2792	1
rs77583733	8	23762187	G	A	ENSG00000167034.10	NKX3-1	23682938	-79249	0.558965	0.201153	0.00606996	0.587329	1	2802	1
rs12678642	8	24552520	T	C	ENSG00000042980.14	ADAM28	24294069	-258451	0.271771	0.0698433	0.000143016	0.269829	0.348958	2440	1
rs10866833	8	23691940	C	A	ENSG00000134028.14	ADAMDEC1	24384285	692345	0.481466	0.14323	0.00095752	0.426855	1	2371	1
rs75042352	8	24816459	C	T	ENSG00000147459.18	DOCK5	25184689	368230	0.564975	0.140132	8.3439e-05	0.224457	0.198919	2384	1
rs75338394	8	25407447	T	A	ENSG00000221914.11	PPP2R2A	26291508	884061	0.330367	0.0857852	0.000166319	0.280386	0.528728	3179	1
rs7018167	8	25986697	G	A	ENSG00000104765.16	BNIP3L	26383054	396357	0.149366	0.0426918	0.000596858	0.385692	1	3147	1
rs544104	8	26854473	G	A	ENSG00000092964.18	DPYSL2	26514031	-340442	0.280112	0.0821775	0.000815325	0.412074	1	3249	1
rs17243976	8	26170235	A	G	ENSG00000240694.9	PNMA2	26514092	343857	0.419007	0.132912	0.00191369	0.488199	1	3242	1
rs9644109	8	26076907	G	A	ENSG00000120907.18	ADRA1A	26867278	790371	0.34303	0.12762	0.00790518	0.610101	1	3246	1
rs551925	8	27636421	G	A	ENSG00000253888.2	ENSG00000253888	27171914	-464507	-0.966202	0.279999	0.000705218	0.400816	1	3162	1
rs28439949	8	27429810	C	T	ENSG00000104228.13	TRIM35	27311272	-118538	-0.363061	0.104903	0.000680736	0.397992	1	3119	1
rs55864347	8	26895507	A	G	ENSG00000120899.18	PTK2B	27311482	415975	-0.292085	0.0773283	0.000219054	0.301278	0.683448	3120	1
rs73230953	8	28488601	C	T	ENSG00000120915.14	EPHX2	27490781	-997820	0.314824	0.0990429	0.00175811	0.481018	1	3037	1
rs138976759	8	27552237	A	G	ENSG00000289323.1	ENSG00000289323	27508941	-43296	-0.810146	0.224335	0.0004007	0.349554	1	3079	1
rs28490190	8	27720367	G	A	ENSG00000120885.22	CLU	27614700	-105667	-0.326185	0.0808854	8.313e-05	0.224039	0.244735	2944	1
rs2727006	8	27974649	A	G	ENSG00000171320.15	ESCO2	27771949	-202700	-0.185989	0.0512342	0.000374503	0.34315	0.977079	2609	1
rs2294092	8	27810452	C	G	ENSG00000147419.19	CCDC25	27772653	-37799	0.14878	0.0583597	0.0116761	0.643938	1	2614	1
rs149274779	8	28158485	AAATAAAG	A	ENSG00000168078.10	PBK	27838082	-320403	-0.52446	0.16265	0.00151344	0.466951	1	2580	1
rs3779622	8	27655768	C	G	ENSG00000168079.17	SCARA5	27992673	336905	0.82333	0.254327	0.00145085	0.463258	1	2303	1
rs60543092	8	28194196	G	A	ENSG00000189233.12	NUGGC	28083936	-110260	-0.373574	0.100883	0.000287649	0.323055	0.622472	2164	1
rs73237384	8	27895879	C	T	ENSG00000168081.9	PNOC	28316986	421107	0.699785	0.186086	0.000232969	0.30604	0.495759	2128	1
rs17059506	8	28854394	G	A	ENSG00000186918.14	ZNF395	28402701	-451693	-0.378844	0.0971573	0.000138677	0.267092	0.301344	2173	1
rs1908916	8	28489766	T	G	ENSG00000214050.8	FBXO16	28490278	512	-0.502037	0.151239	0.00110345	0.439302	1	2229	1
rs62496853	8	28037869	G	A	ENSG00000147421.18	HMBOX1	28890395	852526	-0.343646	0.104569	0.00123308	0.448514	1	2090	1
rs4732949	8	29448598	G	C	ENSG00000259366.3	ENSG00000259366	29055929	-392669	1.14051	0.348951	0.0013089	0.454642	1	2065	1
rs3757888	8	28491521	G	A	ENSG00000197892.13	KIF13B	29263124	771603	0.2849	0.0740651	0.000169133	0.28158	0.360253	2130	1
rs16876319	8	30003446	G	A	ENSG00000120875.9	DUSP4	29350684	-652762	-0.216022	0.0651284	0.00111319	0.44016	1	2137	1
rs4732951	8	29462664	T	G	ENSG00000133872.14	SARAF	30083208	620544	0.273229	0.0705566	0.000153464	0.275026	0.352047	2294	1
rs2175835	8	29418262	T	C	ENSG00000104660.19	LEPROTL1	30095408	677146	0.550927	0.144286	0.000188031	0.290211	0.434539	2311	1
rs11997840	8	29339155	C	T	ENSG00000177669.4	MBOAT4	30144665	805510	0.668463	0.165266	7.93167e-05	0.220786	0.183221	2310	1
rs4076433	8	29797196	T	G	ENSG00000104671.8	DCTN6	30156319	359123	-0.371028	0.0954031	0.000144154	0.270368	0.328094	2276	1
rs62500988	8	30004005	C	T	ENSG00000271869.2	DCTN6-DT	30156633	152628	0.569822	0.145164	0.000125596	0.258802	0.285479	2273	1
rs3116009	8	30409845	C	A	ENSG00000285669.1	ENSG00000285669	30192429	-217416	0.201694	0.0585564	0.000720762	0.40285	1	2235	1
rs6997031	8	29543968	A	C	ENSG00000157110.16	RBPMS	30384511	840543	-0.486537	0.165928	0.00382926	0.548009	1	2227	1
rs56219544	8	29621418	CT	C	ENSG00000254109.6	RBPMS-AS1	30385401	763983	0.528881	0.198084	0.00832141	0.614236	1	2217	1
rs143364220	8	30294566	CCTCT	C	ENSG00000197265.9	GTF2E2	30658236	363670	0.288589	0.103069	0.0057026	0.582796	1	2206	1
rs34036948	8	31623993	A	AG	ENSG00000104687.14	GSR	30727846	-896147	0.267631	0.0727433	0.000313829	0.331269	0.697328	2222	1
rs7829610	8	29982973	A	G	ENSG00000104691.16	UBXN8	30729131	746158	-0.257007	0.0710353	0.000391213	0.347294	0.870058	2224	1
rs13255388	8	30529485	A	G	ENSG00000104695.13	PPP2CB	30814314	284829	0.353973	0.105014	0.000927974	0.424572	1	2085	1
rs73238825	8	30331166	T	A	ENSG00000165392.11	WRN	31033788	702622	0.518775	0.139395	0.000268788	0.318129	0.56311	2095	1
rs12155594	8	31749079	C	T	ENSG00000157168.20	NRG1	31639222	-109857	0.483077	0.151609	0.0017147	0.478907	1	2383	1
rs140342968	8	33168142	C	CT	ENSG00000247134.8	ENSG00000247134	32927913	-240229	-0.35627	0.13751	0.010405	0.633645	1	1518	1
rs146315103	8	33793176	TAGAG	T	ENSG00000172728.16	FUT10	33473146	-320030	-0.471356	0.147609	0.00167631	0.476799	1	1279	1
rs1474033	8	33347095	C	T	ENSG00000198042.11	MAK16	33485182	138087	0.304551	0.0780476	0.000137198	0.266124	0.184532	1345	1
rs2976532	8	32736733	G	A	ENSG00000129696.13	TTI2	33513185	776452	-0.204095	0.0549596	0.000276838	0.320344	0.36598	1322	1
rs1495206	8	34231487	T	C	ENSG00000133874.2	RNF122	33567128	-664359	0.626743	0.172221	0.000362573	0.342031	0.466632	1287	1
rs614648	8	37139598	T	C	ENSG00000183779.7	ZNF703	37695782	556184	-0.365103	0.0924266	0.000114244	0.249784	0.17765	1555	1
rs72634781	8	38718079	T	A	ENSG00000147475.17	ERLIN2	37736601	-981478	-0.271131	0.107256	0.0123866	0.648724	1	1617	1
rs17513105	8	38741922	A	G	ENSG00000147471.12	PLPBP	37762595	-979327	-0.246546	0.0698783	0.000538167	0.375805	0.891205	1656	1
rs6474491	8	38156330	T	C	ENSG00000104221.13	BRF2	37849861	-306469	0.385384	0.0990296	0.000142766	0.269734	0.23071	1616	1
rs76883549	8	37526667	T	C	ENSG00000156675.16	RAB11FIP1	37899497	372830	-0.333986	0.0970285	0.000726498	0.403652	1	1705	1
rs482732	8	37154659	G	T	ENSG00000187840.5	EIF4EBP1	38030534	875875	-0.187625	0.0497715	0.000225196	0.303235	0.406254	1804	1
rs1455190	8	38566736	T	C	ENSG00000147465.12	STAR	38150992	-415744	0.306067	0.0838155	0.000346597	0.339596	0.585402	1689	1
rs17582785	8	38602219	T	C	ENSG00000156735.11	BAG4	38176533	-425686	-0.188671	0.0641257	0.00371381	0.544677	1	1681	1
rs11783243	8	38922611	A	G	ENSG00000175324.10	LSM1	38176730	-745881	-0.272985	0.0806203	0.000880714	0.419582	1	1679	1
rs7835508	8	38925109	T	C	ENSG00000085788.14	DDHD2	38225218	-699891	0.199461	0.0546084	0.000345479	0.339303	0.55484	1606	1
rs36096834	8	37474166	A	C	ENSG00000285632.1	ENSG00000285632	38231695	757529	-0.552012	0.148829	0.000281445	0.322018	0.449749	1598	1
rs16886842	8	37514845	A	G	ENSG00000147535.17	PLPP5	38269243	754398	0.265352	0.0947011	0.00566834	0.582192	1	1574	1
rs10105598	8	38567221	C	T	ENSG00000147548.17	NSD3	38382272	-184949	0.152094	0.0419301	0.000378354	0.344079	0.562235	1486	1
rs34288909	8	39361812	TG	T	ENSG00000272092.1	ENSG00000272092	38382364	-979448	-0.399649	0.116719	0.000773322	0.408814	1	1485	1
rs10102672	8	39183266	C	G	ENSG00000147526.20	TACC1	38728186	-455080	-0.216011	0.0670516	0.00152795	0.467741	1	1429	1
rs4529431	8	39346989	A	G	ENSG00000169499.15	PLEKHA2	38901235	-445754	-0.173213	0.0593324	0.00398273	0.551327	1	1508	1
rs72634781	8	38718079	T	A	ENSG00000168615.13	ADAM9	38996754	278675	0.433344	0.112436	0.00016443	0.27934	0.267857	1629	1
rs7816779	8	39818909	C	A	ENSG00000169490.17	TM2D2	38996824	-822085	0.185408	0.0510676	0.000373888	0.343111	0.60869	1628	1
rs117552106	8	39531623	C	G	ENSG00000188676.15	IDO2	39934614	402991	1.7368	0.575355	0.00293012	0.524308	1	2117	1
rs78363630	8	40164456	G	A	ENSG00000176907.5	TCIM	40153482	-10974	-0.573179	0.165728	0.000686382	0.39893	1	2245	1
rs8178684	8	42203289	G	A	ENSG00000104332.12	SFRP1	41309473	-893816	-0.555156	0.158369	0.000582931	0.383249	1	2642	1
rs1425778	8	41441197	A	G	ENSG00000147533.19	GOLGA7	41488200	47003	-0.238459	0.0920526	0.0104168	0.633705	1	2348	1
rs4736874	8	40599476	A	G	ENSG00000147536.12	GINS4	41529218	929742	0.29811	0.0892478	0.00102889	0.433446	1	2348	1
rs80120156	8	41718907	G	A	ENSG00000158669.11	GPAT4	41577187	-141720	-0.206709	0.0587324	0.000554902	0.37828	1	2184	1
rs7825817	8	40849579	T	A	ENSG00000253133.2	GPAT4-AS1	41578421	728842	0.131928	0.0375871	0.000573845	0.382029	1	2192	1
rs13248683	8	42673067	G	T	ENSG00000260588.1	ENSG00000260588	41829934	-843133	0.38463	0.120631	0.00170281	0.478111	1	2150	1
rs2304873	8	41725776	C	T	ENSG00000029534.22	ANK1	41896741	170965	0.125886	0.0380724	0.00115263	0.442283	1	2160	1
rs10108307	8	41846834	C	A	ENSG00000104368.19	PLAT	42207709	360875	-0.505245	0.157268	0.00157344	0.47088	1	1797	1
rs2128608	8	42003306	C	A	ENSG00000104365.16	IKBKB	42271302	267996	-0.352379	0.12156	0.00424018	0.555805	1	1841	1
rs1425781	8	41457474	T	C	ENSG00000070501.12	POLB	42338454	880980	-0.571073	0.165825	0.000722267	0.40303	1	1809	1
rs4737031	8	42060564	T	C	ENSG00000078668.14	VDAC3	42391624	331060	0.229718	0.0636708	0.000405642	0.350883	0.736239	1815	1
rs7837156	8	42199852	G	T	ENSG00000176209.12	SMIM19	42541155	341303	-0.18456	0.0520923	0.00051094	0.371355	0.833344	1631	1
rs541194	8	41668070	C	T	ENSG00000168575.10	SLC20A2	42541926	873856	0.20885	0.0756349	0.0063901	0.591355	1	1629	1
rs143360261	8	42734026	G	A	ENSG00000120925.16	RNF170	42897290	163264	0.238653	0.0883603	0.00761524	0.607017	1	1477	1
rs1491319784	8	43976400	C	CT	ENSG00000168522.13	FNTA	43034194	-942206	0.488611	0.169154	0.00437393	0.558832	1	1423	1
rs6993327	8	42126948	G	C	ENSG00000185900.11	POMK	43093498	966550	-0.172203	0.0487221	0.000526574	0.373395	0.725619	1378	1
rs139023746	8	42578812	T	G	ENSG00000165102.15	HGSNAT	43140464	561652	0.260213	0.0962037	0.00752986	0.60615	1	1322	1
rs72646333	8	47455897	G	A	ENSG00000221869.5	CEBPD	47738164	282267	0.715786	0.261967	0.0069529	0.599299	1	931	1
rs11783734	8	48194088	G	C	ENSG00000253729.9	PRKDC	47960178	-233910	0.193234	0.0671435	0.00451691	0.562136	1	1023	1
rs1473441	8	48675903	A	G	ENSG00000104738.19	MCM4	47960185	-715718	-0.333729	0.104461	0.00166816	0.476382	1	1023	1
rs11778909	8	48134195	A	G	ENSG00000169139.12	UBE2V2	48008415	-125780	0.204697	0.0935986	0.0301105	0.728715	1	1065	1
rs79216095	8	48684535	A	T	ENSG00000034239.11	CLXN	48735311	50776	0.249938	0.0729151	0.000763317	0.408032	1	1478	1
rs7831491	8	48815150	T	C	ENSG00000286878.1	ENSG00000286878	48818293	3143	0.76424	0.224603	0.000832226	0.413986	1	1509	1
rs6474034	8	48113493	G	A	ENSG00000288761.2	ENSG00000288761	48921503	808010	0.496407	0.190583	0.0100107	0.630261	1	1566	1
rs1876717	8	49082409	T	G	ENSG00000019549.13	SNAI2	48921740	-160669	-0.276318	0.0970291	0.00494571	0.569895	1	1555	1
rs13270803	8	49699728	A	G	ENSG00000147481.17	SNTG1	49909789	210061	0.115869	0.0306611	0.00021759	0.300815	0.372514	1712	1
rs77977097	8	52142496	C	T	ENSG00000168300.14	PCMTD1	51899186	-243310	0.311381	0.090655	0.00074516	0.406131	1	1685	1
rs10101697	8	51618415	C	G	ENSG00000196711.9	ALKAL1	52565430	947015	1.0615	0.266467	0.000100495	0.239443	0.216767	2157	1
rs6989616	8	52197748	G	T	ENSG00000288818.1	ENSG00000288818	52714605	516857	-1.02263	0.390344	0.0095936	0.626861	1	2152	1
rs79118276	8	53061130	G	A	ENSG00000023287.13	RB1CC1	52745843	-315287	0.412342	0.132098	0.00211502	0.497571	1	2143	1
rs4873640	8	52403240	G	A	ENSG00000288611.1	NPBWR1	52939182	535942	-1.01208	0.284805	0.000492075	0.367184	0.985134	2002	1
rs199962949	8	53599929	AC	A	ENSG00000047249.18	ATP6V1H	53843558	243629	-0.262583	0.0724608	0.000383175	0.345629	0.708107	1848	1
rs11784295	8	54473138	C	G	ENSG00000187735.15	TCEA1	54022456	-450682	0.341714	0.102617	0.00106509	0.436096	1	1929	1
rs4737622	8	54598912	T	A	ENSG00000120992.18	LYPLA1	54102017	-496895	0.13472	0.0473026	0.00494171	0.569837	1	1884	1
rs141201055	8	53307575	C	T	ENSG00000137547.9	MRPL15	54135241	827666	-0.185905	0.0728785	0.011627	0.643531	1	1891	1
rs11787436	8	54573095	A	T	ENSG00000164736.6	SOX17	54457935	-115160	0.376668	0.109491	0.000731447	0.404303	1	1690	1
rs77007862	8	56731793	A	T	ENSG00000167904.16	TMEM68	55773407	-958386	0.916974	0.264528	0.00066783	0.396507	1	1968	1
rs4579506	8	55634577	T	G	ENSG00000137574.11	TGS1	55773446	138869	0.227504	0.0743394	0.00256993	0.513536	1	1966	1
rs34448388	8	57047017	C	T	ENSG00000008988.11	RPS20	56074510	-972507	0.284065	0.0939286	0.00287906	0.523175	1	2001	1
rs115279868	8	57083917	C	T	ENSG00000181690.8	PLAG1	56211324	-872593	0.358946	0.0929538	0.000159906	0.277518	0.329086	2058	1
rs199843253	8	57184192	TTTTA	T	ENSG00000170791.18	CHCHD7	56211686	-972506	0.21479	0.0605169	0.000499666	0.368928	1	2053	1
rs6981525	8	56697438	G	A	ENSG00000104331.9	BPNT2	56993867	296429	0.197085	0.0610381	0.00149162	0.46567	1	2304	1
rs60496545	8	58220277	C	T	ENSG00000253821.2	ENSG00000253821	57492884	-727393	0.911401	0.300373	0.00279044	0.520677	1	2608	1
rs2325869	8	57804289	G	T	ENSG00000169122.12	FAM110B	57994523	190234	0.235782	0.0752897	0.00204692	0.494685	1	2464	1
rs310369	8	59057292	A	G	ENSG00000215114.10	UBXN2B	58411359	-645933	0.532648	0.16706	0.0017035	0.478158	1	2194	1
rs1366290	8	59029016	A	G	ENSG00000167910.4	CYP7A1	58500163	-528853	1.11459	0.295451	0.000222904	0.302291	0.483701	2170	1
rs12677024	8	58273713	C	T	ENSG00000137575.12	SDCBP	58552924	279211	0.174614	0.0618055	0.00529055	0.575935	1	2048	1
rs35561755	8	57828220	T	G	ENSG00000035681.9	NSMAF	58659853	831633	-0.269289	0.084709	0.00175627	0.480965	1	2118	1
rs11779648	8	58139708	A	C	ENSG00000198846.6	TOX	59119147	979439	0.407252	0.102052	9.78109e-05	0.237381	0.192785	1971	1
rs16927201	8	61369312	A	G	ENSG00000251396.9	LINC01301	60516815	-852497	-0.0885912	0.0272905	0.00140865	0.460655	1	1693	1
rs12543772	8	60237814	C	T	ENSG00000104388.15	RAB2A	60516936	279122	0.161159	0.0463594	0.000645369	0.392824	1	1692	1
rs6990254	8	61304964	G	T	ENSG00000171316.14	CHD7	60678740	-626224	0.174122	0.061204	0.0049878	0.570726	1	1790	1
rs72660948	8	61813974	C	T	ENSG00000198363.18	ASPH	61714640	-99334	0.508529	0.149813	0.000855927	0.416283	1	1962	1
rs141672349	8	61478600	T	C	ENSG00000185942.13	NKAIN3	62248591	769991	0.130249	0.0440743	0.00356819	0.540602	1	2077	1
rs2127560	8	62730656	G	A	ENSG00000240915.2	ENSG00000240915	63013068	282412	-0.876978	0.251333	0.000616752	0.388668	1	1895	1
rs145137489	8	63444342	A	G	ENSG00000137563.13	GGH	63039407	-404935	-0.498558	0.174765	0.00487276	0.568423	1	1773	1
rs790570	8	63624999	C	T	ENSG00000137561.5	TTPA	63086053	-538946	0.213087	0.0598017	0.000475577	0.363793	0.847479	1782	1
rs17265947	8	62825966	A	G	ENSG00000270673.2	YTHDF3-DT	63168465	342499	0.53001	0.2149	0.0146434	0.664664	1	1756	1
rs34190466	8	62764474	A	AT	ENSG00000185728.17	YTHDF3	63168553	404079	-0.121911	0.0397432	0.00251255	0.511584	1	1769	1
rs16930057	8	62993563	G	A	ENSG00000261542.1	ENSG00000261542	63215981	222418	0.292931	0.0905705	0.00146528	0.464011	1	1761	1
rs28459496	8	63937044	C	T	ENSG00000172817.4	CYP7B1	64798737	861693	0.352752	0.104177	0.000880657	0.419567	1	1741	1
rs1467160	8	65387491	T	G	ENSG00000287998.1	ENSG00000287998	64798804	-588687	-0.19504	0.0586561	0.00108267	0.437464	1	1741	1
rs62508868	8	65407284	T	A	ENSG00000104442.10	ARMC1	65634217	226933	-0.26577	0.0909968	0.00396728	0.551072	1	2034	1
rs4737724	8	65348280	A	G	ENSG00000066855.16	MTFR1	65644734	296454	0.53183	0.168475	0.0018878	0.487063	1	2008	1
rs75107657	8	66264322	T	C	ENSG00000205268.11	PDE7A	65842322	-422000	0.355142	0.0942577	0.000226827	0.303589	0.421898	1860	1
rs4404953	8	65214619	A	G	ENSG00000147570.10	DNAJC5B	66021553	806934	0.222498	0.0588566	0.000216532	0.300459	0.370486	1711	1
rs77337238	8	66154006	T	C	ENSG00000147573.17	TRIM55	66126896	-27110	2.26253	0.684935	0.00116511	0.443238	1	1596	1
rs4355756	8	66537921	T	C	ENSG00000246145.1	RRS1-DT	66428977	-108944	-0.305082	0.108297	0.00542006	0.578404	1	1293	1
rs7821570	8	66299609	T	G	ENSG00000179041.4	RRS1	66429014	129405	0.814047	0.238421	0.000799496	0.411067	1	1289	1
rs12156160	8	66306537	A	G	ENSG00000287127.1	ENSG00000287127	66432370	125833	-0.646371	0.217649	0.00341122	0.536695	1	1290	1
rs117887355	8	67407307	C	A	ENSG00000285791.1	ENSG00000285791	66432486	-974821	0.358335	0.103012	0.000640235	0.391975	0.825904	1290	1
rs2469251	8	66209108	C	T	ENSG00000147576.17	ADHFE1	66432492	223384	-0.251438	0.0795894	0.00187287	0.486281	1	1292	1
rs28396616	8	66072886	G	A	ENSG00000185697.17	MYBL1	66614247	541361	-0.167581	0.0554157	0.00288076	0.523204	1	1312	1
rs112112716	8	65809017	G	A	ENSG00000288596.2	C8orf44	66667615	858598	-0.659843	0.221024	0.00325026	0.532649	1	1299	1
rs2380415	8	67549966	T	C	ENSG00000104205.16	SGK3	66712734	-837232	-0.143964	0.0525723	0.00683166	0.597648	1	1253	1
rs113674769	8	67385564	G	T	ENSG00000178460.18	MCMDC2	66870749	-514815	0.230112	0.0723388	0.00174464	0.480518	1	1240	1
rs7843876	8	67423274	A	G	ENSG00000245910.9	SNHG6	66926398	-496876	0.457482	0.159696	0.0047006	0.565574	1	1241	1
rs72652703	8	66297313	T	C	ENSG00000104218.16	CSPP1	67062417	765104	0.0837551	0.0278676	0.00305339	0.527503	1	1236	1
rs7006908	8	66281633	C	T	ENSG00000121022.14	COPS5	67083783	802150	0.252802	0.074566	0.000868036	0.417953	1	1244	1
rs11782506	8	68246501	C	T	ENSG00000066777.9	ARFGEF1	67343781	-902720	-0.139862	0.050338	0.00607598	0.587367	1	1301	1
rs2030743	8	68216547	G	A	ENSG00000046889.19	PREX2	67952046	-264501	-0.150088	0.0456109	0.00121547	0.447194	1	1792	1
rs202095594	8	69064437	AATCT	A	ENSG00000137573.14	SULF1	69466624	402187	-0.337437	0.0899786	0.000242024	0.310382	0.63725	2633	1
rs33974296	8	69447034	T	TA	ENSG00000140396.13	NCOA2	70403808	956774	-0.328067	0.0832301	0.00011802	0.252731	0.254097	2153	1
rs1010754	8	69955413	A	T	ENSG00000288966.1	ENSG00000288966	70405438	450025	0.446012	0.146264	0.00266058	0.516894	1	2133	1
rs7013845	8	70012235	G	A	ENSG00000067167.8	TRAM1	70608416	596181	0.127412	0.0406133	0.00201079	0.492818	1	2081	1
rs2380582	8	69715876	T	A	ENSG00000246366.7	LACTB2-AS1	70608577	892701	-0.191193	0.0553718	0.000699946	0.400105	1	2082	1
rs544039890	8	71619366	A	AT	ENSG00000147592.9	LACTB2	70669185	-950181	0.31193	0.094496	0.00117409	0.443745	1	2235	1
rs7821945	8	71246185	G	A	ENSG00000221947.8	XKR9	70669339	-576846	0.645844	0.159721	7.96835e-05	0.221184	0.177933	2233	1
rs10504504	8	71273689	C	T	ENSG00000235531.11	MSC-AS1	71828167	554478	0.181469	0.0450732	8.52857e-05	0.226598	0.210059	2463	1
rs113028945	8	72323649	G	C	ENSG00000121039.10	RDH10	73294602	970953	-0.64357	0.163034	0.000115443	0.250871	0.282144	2444	1
rs72665884	8	72498555	A	G	ENSG00000147604.14	RPL7	73295789	797234	-0.225708	0.0558467	8.03095e-05	0.222026	0.196517	2447	1
rs6998213	8	73419972	A	G	ENSG00000040341.18	STAU2	73747708	327736	-0.160808	0.0525716	0.00258219	0.513999	1	2286	1
rs4406387	8	73765647	T	C	ENSG00000104343.21	UBE2W	73878910	113263	0.225171	0.0708458	0.00176005	0.481056	1	2140	1
rs13254848	8	73417939	A	G	ENSG00000154582.18	ELOC	73972307	554368	0.156553	0.0673442	0.0212721	0.697432	1	2098	1
rs4606050	8	73368466	G	A	ENSG00000175606.11	TMEM70	73972437	603971	0.226042	0.0742158	0.00269113	0.517636	1	2094	1
rs7465668	8	74866673	C	T	ENSG00000154589.7	LY96	73991392	-875281	0.842762	0.21204	0.000104061	0.241347	0.223419	2147	1
rs6472867	8	74601596	G	T	ENSG00000164749.13	HNF4G	75407914	806318	-0.165568	0.0630624	0.00944223	0.625622	1	1807	1
rs2977330	8	75782427	C	T	ENSG00000091656.19	ZFHX4	76681239	898812	0.177553	0.0637395	0.00594965	0.586093	1	1520	1
rs7826617	8	75803079	A	G	ENSG00000253661.3	ZFHX4-AS1	76683504	880425	-0.144427	0.046074	0.00202712	0.493773	1	1521	1
rs34941305	8	78285805	T	TA	ENSG00000254366.7	ENSG00000254366	77399072	-886733	0.398266	0.143535	0.00614357	0.588255	1	1763	1
rs12114236	8	79210927	G	T	ENSG00000104427.13	ZC2HC1A	78666050	-544877	0.480846	0.145785	0.00118464	0.444644	1	1908	1
rs17503420	8	78615148	T	C	ENSG00000285744.1	ENSG00000285744	78805293	190145	0.599862	0.178013	0.000930963	0.42484	1	2006	1
rs59987069	8	79080688	T	C	ENSG00000104432.14	IL7	78805523	-275165	-0.437366	0.128285	0.000813358	0.411912	1	2019	1
rs10957957	8	80101399	A	G	ENSG00000164683.19	HEY1	79767857	-333542	0.255252	0.066176	0.000162569	0.278456	0.299452	1842	1
rs445480	8	80420253	C	G	ENSG00000272138.3	LINC01607	79768110	-652143	-0.273296	0.0884433	0.00233845	0.506577	1	1839	1
rs35613942	8	79966626	G	A	ENSG00000272518.1	ENSG00000272518	79957381	-9245	-1.21465	0.321166	0.000215201	0.300146	0.376386	1749	1
rs962695	8	79743971	T	C	ENSG00000147586.10	MRPS28	80030289	286318	0.171883	0.0524244	0.00126485	0.451297	1	1768	1
rs74966856	8	79868676	T	C	ENSG00000076554.16	TPD52	80231232	362556	-0.398073	0.125845	0.00184866	0.48528	1	1811	1
rs272612	8	80531419	C	A	ENSG00000260317.1	LINC02986	80541300	9881	0.342244	0.0961199	0.000480024	0.364886	0.921645	1920	1
rs76837345	8	81756583	A	G	ENSG00000164684.13	ZNF704	80874781	-881802	0.269139	0.0757539	0.000493443	0.367558	0.958267	1942	1
rs72684477	8	81492806	C	A	ENSG00000076641.4	PAG1	81112068	-380738	-0.255248	0.071082	0.00043103	0.355075	0.894388	2075	1
rs80039223	8	81153103	A	G	ENSG00000164687.11	FABP5	81280536	127433	-0.908706	0.305765	0.00338894	0.536072	1	2094	1
rs10100646	8	81320430	T	C	ENSG00000170323.9	FABP4	81483236	162806	-0.809082	0.242081	0.00102215	0.432789	1	2299	1
rs12679686	8	82343820	C	T	ENSG00000133731.10	IMPA1	81686331	-657489	-0.292582	0.0834478	0.000581454	0.38313	1	2305	1
rs800175	8	81278152	T	G	ENSG00000164695.5	CHMP4C	81732448	454296	-0.759784	0.200408	0.000207992	0.297477	0.485245	2333	1
rs13264518	8	81094884	T	C	ENSG00000104231.11	ZFAND1	81732903	638019	-0.504047	0.140327	0.000429413	0.354974	1	2337	1
rs62513558	8	81504891	T	G	ENSG00000104497.15	SNX16	81842866	337975	0.452207	0.12389	0.000348623	0.34001	0.824841	2366	1
rs73688495	8	84449083	T	G	ENSG00000133739.16	LRRCC1	85107215	658132	-0.463208	0.125884	0.000313241	0.331115	0.240256	767	1
rs72684827	8	85866636	G	A	ENSG00000176731.12	RBIS	85220421	-646215	-0.25707	0.119081	0.032269	0.734634	1	803	1
rs987390	8	85635122	G	A	ENSG00000164879.7	CA3	85373436	-261686	0.689604	0.192234	0.000436577	0.356115	0.370217	848	1
rs7835165	8	85945350	T	C	ENSG00000104267.10	CA2	85463968	-481382	-0.286194	0.114861	0.0136738	0.657622	1	845	1
chr8:85755392:C:G	8	85755392	C	G	ENSG00000123124.14	WWP1	86342547	587155	-0.443725	0.154401	0.00457279	0.563393	1	1395	1
rs11370386	8	86868574	G	GC	ENSG00000176623.12	RMDN1	86514357	-354217	-0.157129	0.0539326	0.00405563	0.552446	1	1492	1
rs7833655	8	87465134	G	A	ENSG00000085719.13	CPNE3	86514435	-950699	-0.288364	0.0812007	0.000496171	0.368213	0.739295	1490	1
rs12056356	8	89176725	A	G	ENSG00000104312.8	RIPK2	89757806	581081	0.358302	0.12009	0.0032683	0.533252	1	1008	1
rs10087480	8	89342538	A	C	ENSG00000164823.11	OSGIN2	89901849	559311	-0.390905	0.116144	0.000943908	0.425815	0.912759	967	1
rs150616	8	89612863	T	A	ENSG00000104325.7	DECR1	90001405	388542	0.375932	0.127463	0.0036333	0.542232	1	953	1
rs5893086	8	89201134	T	TA	ENSG00000104320.15	NBN	90003228	802094	-0.24688	0.0763544	0.00146988	0.464282	1	958	1
rs6983850	8	90294964	A	T	ENSG00000254180.2	ENSG00000254180	90620077	325113	0.218442	0.0708096	0.00237712	0.507744	1	899	1
rs76382446	8	90595447	C	T	ENSG00000180694.14	TMEM64	90791632	196185	0.407641	0.154109	0.00893112	0.620792	1	842	1
rs73696926	8	91809813	A	T	ENSG00000253250.3	C8orf88	90985238	-824575	0.396021	0.123279	0.00157469	0.470975	1	920	1
rs78057043	8	91898728	C	T	ENSG00000155099.8	PIP4P2	91040872	-857856	-0.528103	0.160301	0.00120005	0.44581	1	947	1
rs200590532	8	91890911	T	TA	ENSG00000253738.3	OTUD6B-AS1	91070583	-820328	-0.409019	0.112688	0.000375214	0.343243	0.349324	931	1
rs10504919	8	92602607	C	G	ENSG00000079102.16	RUNX1T1	92103286	-499321	-0.164951	0.0435043	0.00020767	0.297307	0.29136	1403	1
rs4335103	8	93201974	G	C	ENSG00000253177.2	ENSG00000253177	92668660	-533314	0.332773	0.0980524	0.000857664	0.416435	1	1648	1
rs35234504	8	93288115	G	A	ENSG00000205133.12	TRIQK	93017673	-270442	-0.298743	0.0791803	0.000222533	0.302176	0.352493	1584	1
rs35234504	8	93288115	G	A	ENSG00000188343.14	CIBAR1	93698561	410446	-0.240366	0.0738468	0.00136867	0.458116	1	1779	1
rs200107084	8	94005180	C	G	ENSG00000246662.6	CIBAR1-DT	93700433	-304747	-0.607062	0.1675	0.000382562	0.345544	0.680578	1779	1
rs113515421	8	94569324	G	A	ENSG00000183808.12	RBM12B	93741017	-828307	0.262831	0.0689275	0.000191676	0.291416	0.343484	1792	1
rs4735267	8	94054173	A	G	ENSG00000164953.17	TMEM67	93754844	-299329	0.298362	0.0764516	0.000136931	0.265896	0.248118	1812	1
rs72676950	8	94764831	C	T	ENSG00000164951.16	PDP1	93857807	-907024	-0.395627	0.107093	0.000297036	0.325581	0.570309	1920	1
rs72676907	8	94643368	T	C	ENSG00000164949.8	GEM	94262350	-381018	-0.554204	0.141228	0.000126163	0.259198	0.249297	1976	1
rs71569118	8	95271013	C	A	ENSG00000197275.14	RAD54B	94475115	-795898	0.169739	0.0487506	0.000633169	0.39089	1	2111	1
rs2978146	8	94061323	G	A	ENSG00000164944.12	VIRMA	94553529	492206	0.339143	0.102329	0.00112309	0.440808	1	2241	1
rs141567355	8	94621882	C	T	ENSG00000253704.4	VIRMA-DT	94553668	-68214	-0.373844	0.115947	0.00151441	0.467051	1	2234	1
rs78134327	8	95595206	A	T	ENSG00000156162.16	DPY19L4	94719703	-875503	0.404678	0.122418	0.00115568	0.44258	1	2325	1
rs11787209	8	95191914	T	C	ENSG00000156170.14	NDUFAF6	94895533	-296381	-0.188223	0.0518641	0.000375863	0.343423	0.939656	2500	1
rs3104919	8	95458518	G	A	ENSG00000175305.18	CCNE2	94896678	-561840	0.350346	0.111853	0.0020434	0.494502	1	2510	1
rs79509508	8	95362108	T	C	ENSG00000164938.14	TP53INP1	94949378	-412730	-0.760292	0.195871	0.000148269	0.272184	0.387427	2613	1
rs58765294	8	94374217	G	T	ENSG00000253773.5	CFAP418-AS1	95204456	830239	0.189383	0.0567891	0.0010478	0.4348	1	2484	1
rs62523031	8	95723344	C	T	ENSG00000156172.6	CFAP418	95269201	-454143	0.399293	0.10985	0.000368199	0.342362	0.904296	2456	1
rs7003874	8	96525724	C	T	ENSG00000156467.10	UQCRB	96235546	-290178	0.280026	0.0704436	0.000103806	0.241277	0.22609	2178	1
rs78182392	8	97215354	G	A	ENSG00000156469.9	MTERF3	96261610	-953744	0.484086	0.124236	0.000140141	0.268307	0.315177	2249	1
rs56373364	8	97161251	A	G	ENSG00000169439.12	SDC2	96493813	-667438	0.154766	0.0472607	0.00128164	0.452723	1	2121	1
rs2436051	8	97138739	G	A	ENSG00000104324.16	CPQ	96645242	-493497	0.200518	0.0522136	0.000173166	0.283944	0.339232	1959	1
rs1431884	8	97166750	T	G	ENSG00000180543.5	TSPYL5	97277928	111178	0.981572	0.271338	0.000391889	0.347294	0.826886	2110	1
rs4735529	8	98127382	C	T	ENSG00000147649.10	MTDH	97644184	-483198	0.164984	0.0436409	0.000216406	0.300441	0.4287	1981	1
rs72664868	8	98339355	A	G	ENSG00000104341.17	LAPTM4B	97775057	-564298	-0.664288	0.197063	0.000927256	0.424544	1	1948	1
rs2679765	8	97351975	A	G	ENSG00000132561.14	MATN2	97868840	516865	-0.428175	0.148132	0.00434836	0.558397	1	1907	1
rs55997277	8	97487963	G	A	ENSG00000156482.11	RPL30	98046469	558506	-0.181558	0.0544604	0.00105164	0.435089	1	1992	1
rs28417311	8	98173751	G	A	ENSG00000177459.11	ERICH5	98064522	-109229	0.7412	0.249896	0.00345111	0.538008	1	1991	1
rs17753669	8	97804445	G	A	ENSG00000132541.11	RIDA	98117171	312726	-0.347821	0.0936066	0.000274598	0.31958	0.528876	1926	1
rs16896695	8	98156155	T	C	ENSG00000104356.11	POP1	98117293	-38862	0.860639	0.23714	0.000375757	0.3434	0.723709	1926	1
rs77825749	8	99212343	T	C	ENSG00000104361.10	NIPAL2	98294393	-917950	0.646855	0.202015	0.00162915	0.474122	1	1761	1
rs13249351	8	99521865	G	T	ENSG00000104375.17	STK3	98942827	-579038	-0.191522	0.082182	0.0209561	0.696266	1	1402	1
rs10093553	8	98389810	G	A	ENSG00000132549.20	VPS13B	99013266	623456	0.169745	0.0470632	0.000407331	0.351181	0.564153	1385	1
rs4076509	8	99842928	A	C	ENSG00000253948.4	VPS13B-DT	99013743	-829185	-0.183834	0.0600245	0.00255124	0.512783	1	1384	1
rs13262039	8	99945874	G	A	ENSG00000164919.11	COX6C	99893707	-52167	-0.123488	0.0472051	0.00969792	0.627601	1	1519	1
rs12545059	8	99987347	A	T	ENSG00000147669.11	POLR2K	100150623	163276	0.150834	0.0453433	0.00107774	0.437177	1	1739	1
rs77113145	8	99756142	A	G	ENSG00000104450.13	SPAG1	100157906	401764	0.264013	0.0917824	0.00453634	0.562634	1	1733	1
rs11780791	8	100607943	G	A	ENSG00000034677.13	RNF19A	100336218	-271725	-0.548387	0.148955	0.000311056	0.330274	0.563945	1813	1
rs34333090	8	100615681	T	C	ENSG00000253666.4	ENSG00000253666	100475667	-140014	-0.365821	0.106381	0.000734956	0.404754	1	1872	1
rs3104324	8	100793448	T	C	ENSG00000186106.11	ANKRD46	100559784	-233664	-0.196943	0.0544934	0.000396782	0.348385	0.748331	1886	1
rs79678804	8	100846422	G	A	ENSG00000070756.17	PABPC1	100722809	-123613	-0.212846	0.0591647	0.000420974	0.353183	0.795641	1890	1
rs114871790	8	101493463	C	G	ENSG00000164924.18	YWHAZ	100953388	-540075	0.215579	0.0772963	0.00589045	0.585424	1	1896	1
rs76863424	8	100437303	C	T	ENSG00000261087.1	ZNNT1	101169629	732326	0.817132	0.209289	0.000136056	0.265339	0.283541	2084	1
rs6468716	8	100379527	G	A	ENSG00000120963.12	ZNF706	101206193	826666	-0.124091	0.0345919	0.000436598	0.356118	0.941306	2156	1
rs17397323	8	101513365	C	A	ENSG00000083307.12	GRHL2	101492439	-20926	-0.326363	0.0831112	0.000124906	0.258292	0.275792	2208	1
rs7826367	8	102104731	A	G	ENSG00000104490.18	NCALD	102124907	20176	-0.449191	0.113532	0.00011151	0.247012	0.269854	2420	1
rs627563	8	101267819	T	C	ENSG00000048392.13	RRM2B	102238961	971142	-0.295746	0.092681	0.00168881	0.477376	1	2557	1
rs62524822	8	102513176	A	G	ENSG00000246263.4	UBR5-DT	102239386	-273790	-0.241343	0.0665148	0.000376892	0.343667	0.963713	2557	1
rs9774181	8	102317716	C	G	ENSG00000104517.13	UBR5	102412759	95043	0.164691	0.0411346	9.29993e-05	0.233833	0.245611	2641	1
rs10955292	8	102761508	C	A	ENSG00000155090.15	KLF10	102655725	-105783	-0.44387	0.138625	0.00162949	0.474151	1	2672	1
rs2053128	8	102602607	A	G	ENSG00000283959.2	ENSG00000283959	102656241	53634	0.458246	0.120282	0.000194109	0.292305	0.520018	2679	1
rs74975901	8	102121048	T	A	ENSG00000253669.4	GASAL1	102805517	684469	0.408984	0.147378	0.00613689	0.588175	1	2805	1
rs56112091	8	103079299	G	T	ENSG00000253320.7	MAILR	102864271	-215028	-0.207939	0.0592302	0.000572305	0.381669	1	2863	1
rs16870060	8	103086287	G	T	ENSG00000155096.15	AZIN1	102893864	-192423	0.248866	0.0783025	0.00176039	0.481058	1	2861	1
rs11777589	8	102035887	T	C	ENSG00000155097.12	ATP6V1C1	103021063	985176	-0.163443	0.0556749	0.00378906	0.546873	1	2893	1
rs4734069	8	103087643	C	T	ENSG00000164929.17	BAALC	103140713	53070	-0.340874	0.0894867	0.00019451	0.292578	0.540154	2777	1
rs71276444	8	102497069	CTAGT	C	ENSG00000164930.12	FZD6	103298433	801364	-0.38687	0.121214	0.00168538	0.477257	1	2792	1
rs79054943	8	103589176	A	G	ENSG00000247081.8	BAALC-AS1	103298772	-290404	0.131061	0.0367229	0.000466069	0.36206	1	2790	1
rs1838935	8	104157871	T	C	ENSG00000164932.13	CTHRC1	103371538	-786333	-0.35473	0.11172	0.00177824	0.48179	1	2805	1
rs10532135	8	102650820	CATTT	C	ENSG00000164934.14	DCAF13	103414714	763894	-0.143237	0.0453654	0.00188367	0.486848	1	2860	1
rs67047475	8	104346869	C	T	ENSG00000164933.12	SLC25A32	103415189	-931680	0.353258	0.120349	0.00379359	0.547048	1	2863	1
rs13270793	8	104101487	G	A	ENSG00000288945.1	ENSG00000288945	103451131	-650356	0.497961	0.163441	0.00268276	0.517512	1	2820	1
rs55997312	8	104767438	C	CT	ENSG00000179577.4	ENSG00000179577	104421500	-345938	-0.256803	0.0725178	0.000514026	0.371642	1	2267	1
rs7832241	8	105119893	A	T	ENSG00000147647.13	DPYS	104467055	-652838	0.145854	0.0517514	0.00539976	0.57809	1	2229	1
rs28570347	8	104882493	C	T	ENSG00000169946.14	ZFPM2	104590733	-291760	0.258357	0.0764646	0.000902845	0.422348	1	2244	1
rs2930488	8	106815071	T	G	ENSG00000164830.19	OXR1	106270144	-544927	-0.319369	0.0971159	0.00122399	0.447888	1	2129	1
rs3110436	8	106651959	A	T	ENSG00000253582.1	OXR1-AS1	106657548	5589	-0.633653	0.175034	0.000388192	0.346686	0.843928	2174	1
rs58731716	8	108674425	A	G	ENSG00000147655.12	RSPO2	108083642	-590783	-0.17754	0.0554234	0.00162211	0.473807	1	1681	1
rs7460371	8	109012156	G	A	ENSG00000289094.1	ENSG00000289094	108197505	-814651	-0.297905	0.10537	0.00525882	0.575504	1	1656	1
rs10089104	8	108000447	G	C	ENSG00000104408.11	EIF3E	108443496	443049	0.0746934	0.029935	0.013543	0.65662	1	1427	1
rs6988622	8	108906815	C	T	ENSG00000104412.8	EMC2	108443601	-463214	0.225725	0.0624211	0.000393807	0.347712	0.561175	1425	1
rs1497634	8	108674062	T	A	ENSG00000164841.5	TMEM74	108787594	113532	-0.172976	0.0614586	0.00546195	0.578959	1	1396	1
rs72684708	8	109354773	G	A	ENSG00000120533.13	ENY2	109334324	-20449	-0.123164	0.0518665	0.0186809	0.686302	1	1311	1
rs74935935	8	110168519	G	C	ENSG00000205038.12	PKHD1L1	109362461	-806058	0.178085	0.05101	0.00061273	0.3881	0.815544	1331	1
rs72676830	8	108915224	C	T	ENSG00000147654.16	EBAG9	109539711	624487	-0.382996	0.102662	0.000260042	0.316969	0.331293	1274	1
rs5893975	8	110127029	AT	A	ENSG00000248050.1	SYBU-AS1	109644115	-482914	-0.460942	0.175519	0.00942369	0.625423	1	1282	1
rs117127474	8	110497933	G	A	ENSG00000147642.17	SYBU	109691791	-806142	0.997001	0.27717	0.000421634	0.353237	0.543486	1289	1
rs1494746	8	115047981	G	A	ENSG00000104447.13	TRPS1	115809673	761692	0.348299	0.0892042	0.000135956	0.265264	0.216034	1589	1
rs11987235	8	116629371	G	A	ENSG00000147679.12	UTP23	116766505	137134	0.191978	0.0759466	0.0123895	0.648724	1	1789	1
rs1793717	8	117266336	A	C	ENSG00000147677.12	EIF3H	116766925	-499411	0.14871	0.0435884	0.000806804	0.411354	1	1780	1
rs34043638	8	116735763	C	T	ENSG00000164754.16	RAD21	116874776	139013	-0.250299	0.0732065	0.000786566	0.409677	1	1825	1
rs961630	8	117223771	T	C	ENSG00000164758.7	MED30	117520713	296942	-0.252209	0.0634795	0.000104648	0.241648	0.203435	1944	1
rs10505309	8	117224767	A	G	ENSG00000182197.13	EXT1	118111826	887059	0.509409	0.139909	0.000360178	0.341787	0.699466	1942	1
rs7834609	8	118264001	T	C	ENSG00000225885.7	ENSG00000225885	118282139	18138	-0.238229	0.0733091	0.0013928	0.459724	1	1812	1
rs10098770	8	117656164	C	G	ENSG00000177570.15	SAMD12	118622112	965948	0.346945	0.0936424	0.000285616	0.322713	0.521249	1825	1
rs2514734	8	118182672	G	T	ENSG00000164761.9	TNFRSF11B	118951885	769213	-0.355401	0.0949367	0.000248	0.312905	0.467479	1885	1
rs1485297	8	119066619	C	G	ENSG00000184374.3	COLEC10	118995452	-71167	0.397137	0.123056	0.00149949	0.466123	1	1868	1
rs1564859	8	118963350	G	A	ENSG00000147676.14	MAL2	119165034	201684	-0.196934	0.0704091	0.00575292	0.583338	1	1712	1
rs3134076	8	118820378	A	G	ENSG00000136999.5	CCN3	119416446	596068	0.331157	0.102038	0.00141243	0.460952	1	1727	1
rs3134085	8	118842989	T	A	ENSG00000136960.13	ENPP2	119673453	830464	0.566975	0.202452	0.00569278	0.582578	1	1704	1
rs559420093	8	119826261	TA	T	ENSG00000064313.13	TAF2	119832863	6602	-0.218776	0.0716725	0.00263491	0.515935	1	1773	1
rs6995376	8	120659926	C	G	ENSG00000136982.6	DSCC1	119855894	-804032	-0.498609	0.13727	0.000371629	0.342643	0.651095	1752	1
rs7820543	8	120034109	A	C	ENSG00000155792.10	DEPTOR	119873717	-160392	-0.215829	0.0680693	0.00180407	0.483308	1	1690	1
rs144933716	8	120551210	G	A	ENSG00000187955.13	COL14A1	120059780	-491430	-0.55865	0.183767	0.00274032	0.51939	1	1802	1
rs62528301	8	121169621	C	A	ENSG00000172172.8	MRPL13	120445402	-724219	-0.304618	0.10183	0.00318985	0.531314	1	2063	1
rs10089839	8	120951502	C	G	ENSG00000272502.1	ENSG00000272502	120812219	-139283	-0.759419	0.210266	0.000400156	0.349358	0.909555	2273	1
rs2945073	8	121068959	G	A	ENSG00000172164.15	SNTB1	120813273	-255686	0.285338	0.0760229	0.000239259	0.308916	0.543835	2273	1
rs149153378	8	123509015	GT	G	ENSG00000253819.3	LINC01151	122733804	-775211	0.469304	0.135726	0.000688347	0.399256	1	2317	1
rs12675108	8	121937155	G	C	ENSG00000272384.2	ENSG00000272384	122781591	844436	0.451042	0.146782	0.0024699	0.510348	1	2270	1
rs16898635	8	123625719	G	A	ENSG00000156787.17	TBC1D31	123041968	-583751	0.270011	0.0774058	0.000619044	0.38917	1	2188	1
rs10956093	8	122689002	T	A	ENSG00000136986.10	DERL1	123042302	353300	0.239203	0.0657488	0.000363939	0.342162	0.796662	2189	1
rs74816642	8	122627890	A	G	ENSG00000204949.11	FAM83A-AS1	123202743	574853	-0.877262	0.271103	0.00145756	0.46379	1	2260	1
rs12547295	8	123615339	T	C	ENSG00000189376.12	C8orf76	123241377	-373962	-0.372931	0.113974	0.00129296	0.453815	1	2272	1
rs67153514	8	124271760	T	C	ENSG00000259305.6	ZHX1-C8orf76	123274284	-997476	0.368912	0.0957933	0.000166298	0.280386	0.375833	2260	1
rs11781147	8	123957485	T	G	ENSG00000165156.15	ZHX1	123275541	-681944	-0.25295	0.0850872	0.0033793	0.535839	1	2257	1
rs75826171	8	122474690	C	T	ENSG00000156802.13	ATAD2	123416350	941660	0.366396	0.107712	0.000835117	0.414061	1	2455	1
rs7816416	8	122862157	T	C	ENSG00000156795.8	NTAQ1	123416726	554569	0.263604	0.0742859	0.000501005	0.369028	1	2448	1
rs7459568	8	123683570	C	G	ENSG00000156804.7	FBXO32	123541206	-142364	0.25275	0.0673808	0.000241245	0.309964	0.559447	2319	1
rs34729476	8	124628670	AT	A	ENSG00000104537.17	ANXA13	123737402	-891268	-1.24367	0.326753	0.000196731	0.293705	0.500286	2543	1
rs3739282	8	123688638	A	C	ENSG00000164983.9	TMEM65	124372701	684063	0.0867934	0.024111	0.000417638	0.352505	1	2599	1
rs10808543	8	125366118	G	A	ENSG00000183665.5	TRMT12	124450820	-915298	0.348865	0.0920007	0.00020738	0.297241	0.556609	2684	1
rs10567422	8	124689098	CAGA	C	ENSG00000170881.5	RNF139	124474880	-214218	-0.473213	0.133735	0.000519109	0.372136	1	2707	1
rs10808527	8	123609772	G	A	ENSG00000253106.1	ENSG00000253106	124488510	878738	-0.221857	0.0686199	0.00147093	0.464343	1	2744	1
rs62519191	8	124212928	A	G	ENSG00000147687.19	TATDN1	124539458	326530	0.326128	0.101421	0.00155834	0.469864	1	2668	1
rs73330420	8	124752799	T	C	ENSG00000170873.19	MTSS1	124728473	-24326	-0.311962	0.0823977	0.000211996	0.298803	0.517482	2441	1
rs55894065	8	124814491	C	T	ENSG00000104549.12	SQLE	124998497	184006	-0.707208	0.211188	0.000999849	0.431166	1	2446	1
rs66998033	8	126067504	C	A	ENSG00000156831.8	NSMCE2	125091679	-975825	0.513484	0.138056	0.000271001	0.318505	0.690783	2549	1
rs4871509	8	124593700	A	G	ENSG00000173334.4	TRIB1	125430358	836658	0.370118	0.114694	0.00150083	0.466211	1	2491	1
rs4483114	8	125983265	C	T	ENSG00000253111.2	ENSG00000253111	125466939	-516326	-0.312867	0.0973475	0.00156684	0.470472	1	2388	1
rs11782227	8	126473184	C	A	ENSG00000245164.10	LINC00861	126292788	-180396	-0.216323	0.0581108	0.00026783	0.318129	0.65297	2438	1
rs10505476	8	127395871	C	T	ENSG00000168672.4	LRATD2	126558478	-837393	-0.308387	0.0815493	0.000215518	0.300244	0.570692	2648	1
rs4242386	8	127528848	C	T	ENSG00000136997.21	MYC	127735434	206586	-0.548489	0.143723	0.000189454	0.290678	0.545249	2878	1
rs56108226	8	128212189	T	C	ENSG00000249859.14	PVT1	127794526	-417663	0.0743231	0.018416	8.21335e-05	0.223135	0.227099	2765	1
rs4076445	8	129694124	T	C	ENSG00000153310.22	CYRIB	130017504	323380	0.135795	0.0398749	0.000823976	0.413261	1	2459	1
rs74469898	8	129694097	T	A	ENSG00000286535.1	ENSG00000286535	130358787	664690	0.509872	0.135457	0.000229943	0.304838	0.582447	2533	1
rs837231	8	129975642	C	T	ENSG00000153317.15	ASAP1	130443674	468032	0.19264	0.0612353	0.00195517	0.490533	1	2416	1
rs12682408	8	132036255	A	G	ENSG00000132294.15	EFR3A	131904093	-132162	0.247652	0.0765925	0.00146977	0.464261	1	2354	1
rs10956699	8	133276340	G	A	ENSG00000129295.10	DNAAF11	132675592	-600748	0.252959	0.0627304	8.31936e-05	0.224121	0.233108	2802	1
rs11777166	8	133182324	A	G	ENSG00000165071.15	TMEM71	132760712	-421612	0.218473	0.077374	0.00531633	0.576409	1	2964	1
rs2673594	8	132498970	C	A	ENSG00000129292.21	PHF20L1	132775358	276388	0.135885	0.0396997	0.000776502	0.408814	1	2984	1
rs2721897	8	132403571	A	G	ENSG00000104419.17	NDRG1	133302022	898451	0.349666	0.0911215	0.000175108	0.284809	0.533379	3046	1
rs6986630	8	133760220	C	T	ENSG00000272456.1	ENSG00000272456	134722947	962727	-0.998391	0.286366	0.000623025	0.389777	1	2628	1
rs4909314	8	134611555	T	A	ENSG00000259820.1	MIR30DHG	134798272	186717	0.119677	0.0345535	0.000674618	0.397295	1	2663	1
rs11787506	8	133840605	C	T	ENSG00000254028.1	ENSG00000254028	134832747	992142	0.594974	0.20553	0.00429156	0.557108	1	2472	1
rs6980739	8	134183154	G	A	ENSG00000253433.1	NCRNA00250	134838069	654915	0.41241	0.137269	0.00306361	0.527809	1	2493	1
rs11786544	8	137754482	A	G	ENSG00000253988.1	ENSG00000253988	138063268	308786	0.786519	0.260354	0.00290902	0.523835	1	3058	1
rs10090187	8	140483720	A	C	ENSG00000104472.10	CHRAC1	140511311	27591	0.279153	0.10153	0.00661494	0.594301	1	2420	1
rs78856141	8	141622090	A	C	ENSG00000123908.12	AGO2	140635633	-986457	-0.501377	0.12557	9.69977e-05	0.236883	0.239584	2470	1
rs11997254	8	140073283	T	G	ENSG00000169398.20	PTK2	141002216	928933	-0.185732	0.0504021	0.00030719	0.329096	0.76736	2498	1
rs117292018	8	140508251	G	T	ENSG00000184489.13	PTP4A3	141391995	883744	-0.664626	0.199143	0.00103875	0.43421	1	2565	1
rs35427524	8	141564939	G	A	ENSG00000171045.16	TSNARE1	142403182	838243	0.337143	0.0956101	0.000541936	0.376405	1	2713	1
rs11785037	8	142068989	C	T	ENSG00000253741.4	LNCOC1	142727056	658067	-0.243331	0.0775309	0.00200229	0.492482	1	2764	1
rs67152691	8	142502633	C	T	ENSG00000130193.8	THEM6	142727223	224590	-0.251469	0.0689747	0.000354008	0.341019	0.978124	2763	1
rs62513303	8	142525443	C	A	ENSG00000197353.4	LYPD2	142752532	227089	-1.13259	0.329358	0.000735011	0.404754	1	2664	1
rs72693326	8	143696516	A	G	ENSG00000253196.3	ENSG00000253196	142763035	-933481	1.34505	0.450322	0.00323548	0.532359	1	2548	1
rs36153126	8	143711739	G	C	ENSG00000284505.1	LYNX1-SLURP2	142778224	-933515	0.69865	0.174235	9.08382e-05	0.232117	0.232273	2557	1
rs34627661	8	143873422	A	T	ENSG00000160932.11	LY6E	143017982	-855440	-0.289647	0.0845518	0.000768922	0.408676	1	2485	1
rs34810199	8	143905997	T	G	ENSG00000247317.5	LY6E-DT	143018447	-887550	-0.995126	0.340173	0.0039107	0.550049	1	2469	1
rs59809057	8	143471973	G	A	ENSG00000177335.13	LINC02904	143039209	-432764	-0.387354	0.099565	0.000143387	0.270018	0.340545	2375	1
rs58657664	8	142493282	T	G	ENSG00000277494.2	GPIHBP1	143213218	719936	0.695511	0.182979	0.000200522	0.29528	0.427112	2130	1
rs13282182	8	143421646	G	T	ENSG00000181638.20	ZFP41	143246821	-174825	-0.242301	0.0633581	0.000183863	0.28855	0.416449	2265	1
rs34783980	8	143642280	C	G	ENSG00000250571.7	GLI4	143267433	-374847	0.556216	0.155625	0.000457609	0.360528	0.99347	2171	1
rs13255287	8	142488579	T	C	ENSG00000253716.8	MINCR	143281705	793126	-0.716821	0.206011	0.000638142	0.391628	1	2093	1
rs7815622	8	142473007	C	T	ENSG00000272172.1	ENSG00000272172	143290621	817614	-1.79001	0.504525	0.000502061	0.369232	1	2100	1
rs11784619	8	143939607	G	A	ENSG00000184428.13	TOP1MT	143359979	-579628	-0.470532	0.137688	0.000791142	0.410251	1	2033	1
rs10105196	8	142637804	G	A	ENSG00000254389.3	RHPN1-AS1	143368548	730744	0.75281	0.213757	0.000550421	0.377394	1	2037	1
rs4074641	8	143743102	A	G	ENSG00000158106.14	RHPN1	143368876	-374226	-0.339119	0.107289	0.00186313	0.485824	1	2037	1
rs56363110	8	143771390	C	G	ENSG00000014164.7	ZC3H3	143541447	-229943	-0.332494	0.0979408	0.000854685	0.416211	1	1928	1
rs1175519767	8	143862180	C	T	ENSG00000287576.1	ENSG00000287576	143541648	-320532	-0.422574	0.156018	0.00745032	0.60521	1	1934	1
rs11787475	8	142864807	T	G	ENSG00000254859.1	ENSG00000254859	143549729	684922	0.955754	0.319468	0.00318707	0.531278	1	1945	1
rs28620047	8	142616541	G	A	ENSG00000104518.11	GSDMD	143553207	936666	0.24101	0.0697369	0.000692508	0.399745	1	1946	1
rs59912214	8	143026785	C	T	ENSG00000289161.2	ENSG00000289161	143558325	531540	-0.678418	0.195848	0.000673547	0.397198	1	1971	1
rs9314419	8	143874693	T	C	ENSG00000204839.9	MROH6	143572772	-301921	-0.318836	0.114963	0.00616777	0.588567	1	2058	1
rs11782280	8	143034748	G	A	ENSG00000147813.16	NAPRT	143578649	543901	0.238921	0.0636717	0.000240068	0.309345	0.49502	2062	1
rs45592435	8	144507015	G	A	ENSG00000104529.19	EEF1D	143599541	-907474	-0.336898	0.10578	0.00172282	0.479571	1	1913	1
rs13262591	8	143398038	G	A	ENSG00000104524.14	PYCR3	143609773	211735	0.209461	0.0626843	0.0010245	0.4331	1	1842	1
rs71520517	8	143391384	G	A	ENSG00000104522.16	GFUS	143618048	226664	0.207828	0.0624185	0.00106655	0.436122	1	1871	1
rs2280877	8	142727210	G	T	ENSG00000183309.12	ZNF623	143636019	908809	0.539331	0.15613	0.000696372	0.399778	1	1900	1
rs138723151	8	143886935	CA	C	ENSG00000181135.16	ZNF707	143684452	-202483	0.298643	0.0783893	0.000194126	0.292307	0.355639	1832	1
rs56143823	8	144386267	C	T	ENSG00000203499.12	IQANK1	143734139	-652128	-0.256192	0.0849265	0.00294873	0.524792	1	1928	1
rs139269649	8	143731889	GCA	G	ENSG00000180921.7	FAM83H	143738234	6345	0.352388	0.0996327	0.00052201	0.372731	1	1932	1
rs34838254	8	144786937	G	A	ENSG00000180900.20	SCRIB	143815773	-971164	-0.287376	0.0867978	0.00113585	0.441252	1	1822	1
rs28497846	8	144272682	G	A	ENSG00000287222.1	ENSG00000287222	143829518	-443164	-0.700196	0.220726	0.00179522	0.482682	1	1734	1
rs79617566	8	143878545	C	A	ENSG00000179950.15	PUF60	143830709	-47836	0.165121	0.0419612	0.000121032	0.255249	0.210716	1741	1
rs11779477	8	143477836	C	T	ENSG00000185189.18	NRBP2	143840973	363137	0.205356	0.072469	0.00515828	0.573423	1	1812	1
rs113540955	8	143764769	A	G	ENSG00000261150.3	EPPK1	143878467	113698	0.124109	0.0359967	0.000712443	0.401707	1	1706	1
rs34324679	8	144109615	C	A	ENSG00000288096.1	ENSG00000288096	143888500	-221115	-0.505455	0.139117	0.000370294	0.342576	0.635054	1715	1
rs367956335	8	143878548	CGCGGG	C	ENSG00000178209.17	PLEC	143976734	98186	0.200462	0.0620435	0.00148129	0.465105	1	1851	1
rs7386180	8	143170461	C	A	ENSG00000178719.17	GRINA	143990056	819595	0.161083	0.0494666	0.00136201	0.457818	1	1827	1
rs2976464	8	144902955	A	G	ENSG00000178685.14	PARP10	144012772	-890183	-0.303524	0.0857393	0.000516143	0.371711	0.909444	1762	1
rs4925852	8	144950134	A	G	ENSG00000178814.17	OPLAH	144063965	-886169	-0.307869	0.0842579	0.000343835	0.338854	0.623717	1814	1
rs56276803	8	143426508	G	A	ENSG00000178896.9	EXOSC4	144078648	652140	0.605503	0.175792	0.000720775	0.40285	1	1772	1
rs117790855	8	143330958	G	A	ENSG00000197858.12	GPAA1	144082337	751379	0.331924	0.0938138	0.000519721	0.372253	0.917827	1766	1
rs11780898	8	143226155	G	A	ENSG00000179632.10	MAF1	144104461	878306	0.283831	0.0837371	0.000870304	0.418188	1	1838	1
rs34810199	8	143905997	T	G	ENSG00000179698.14	WDR97	144107726	201729	0.465542	0.121743	0.000184098	0.288587	0.338557	1839	1
rs10107118	8	145008696	G	C	ENSG00000235173.7	HGH1	144137774	-870922	-0.448321	0.123369	0.000369392	0.342448	0.658256	1782	1
rs62522168	8	143597606	G	A	ENSG00000179832.18	MROH1	144148016	550410	-0.488803	0.128218	0.000192293	0.291653	0.331705	1725	1
rs2954668	8	144808994	T	C	ENSG00000261236.8	BOP1	144291438	-517556	0.307913	0.0888063	0.000665993	0.396208	1	1513	1
rs72430233	8	144447474	AATT	A	ENSG00000185122.11	HSF1	144291591	-155883	-0.235876	0.0683847	0.000708838	0.40129	1	1506	1
rs13280469	8	143786838	T	C	ENSG00000185000.12	DGAT1	144326910	540072	0.345641	0.124484	0.0061096	0.587951	1	1527	1
rs1264933521	8	144402162	C	CT	ENSG00000185803.12	SLC52A2	144333957	-68205	0.356684	0.0952086	0.000245478	0.311934	0.366745	1494	1
rs60926301	8	144981676	G	A	ENSG00000173137.12	ADCK5	144373101	-608575	-0.471812	0.139879	0.000920757	0.423733	1	1445	1
rs34664633	8	144183706	G	A	ENSG00000071894.17	CPSF1	144409335	225629	0.581004	0.171115	0.000853091	0.416091	1	1398	1
rs11542374	8	143804639	C	T	ENSG00000160948.14	VPS28	144428563	623924	-0.308666	0.104273	0.00351403	0.539634	1	1306	1
rs145897630	8	144611814	A	G	ENSG00000160949.18	TONSL	144444440	-167374	-0.440498	0.148209	0.00338654	0.536005	1	1338	1
rs34690295	8	143800966	AT	A	ENSG00000187954.13	ZFTRAF1	144465667	664701	0.209876	0.0617294	0.000839925	0.414394	1	1288	1
chr8:145078551:T:A	8	145078551	T	A	ENSG00000160972.10	PPP1R16A	144477969	-600582	-0.324519	0.121763	0.00843672	0.615462	1	1240	1
rs6983156	8	144128648	T	C	ENSG00000255182.2	ENSG00000255182	144505444	376796	-0.371362	0.119159	0.00214897	0.499006	1	1192	1
rs72699321	8	144910169	G	A	ENSG00000167700.9	MFSD3	144509070	-401099	0.321122	0.087725	0.000335653	0.337001	0.401105	1195	1
rs74348173	8	143749582	A	T	ENSG00000160957.15	RECQL4	144517845	768263	0.341666	0.0993824	0.000737212	0.40502	0.891289	1209	1
rs4977207	8	144257004	T	C	ENSG00000160959.8	LRRC14	144517992	260988	0.157344	0.0585984	0.00796863	0.610775	1	1208	1
rs11774212	8	144461122	C	T	ENSG00000213563.7	C8orf82	144529132	68010	0.229065	0.0726666	0.00191523	0.488206	1	1211	1
rs113280950	8	144286047	G	A	ENSG00000147799.12	ARHGAP39	144685846	399799	0.287615	0.0814061	0.000529002	0.373798	0.491972	930	1
rs116559383	8	144164399	G	A	ENSG00000198169.9	ZNF251	144756417	592018	-0.558228	0.198621	0.00552691	0.580021	1	849	1
rs117567558	8	144532459	T	G	ENSG00000161016.18	RPL8	144792587	260128	-0.329539	0.110871	0.00338502	0.535974	1	828	1
rs1466452011	8	145077857	T	C	ENSG00000197363.11	ZNF517	144798876	-278981	-0.662669	0.194525	0.000820985	0.41283	0.678954	827	1
rs145660177	8	144715391	A	G	ENSG00000147789.16	ZNF7	144827518	112127	0.255913	0.0948073	0.00765053	0.607461	1	810	1
rs2242270	8	144436994	A	C	ENSG00000170619.10	COMMD5	144853736	416742	-0.149038	0.0418447	0.000478167	0.364507	0.36532	764	1
chr8:145077552:G:T	8	145077552	G	T	ENSG00000170631.15	ZNF16	144950888	-126664	-0.629197	0.178055	0.000527825	0.373581	0.352059	667	1
rs201300832	8	144497487	A	AG	ENSG00000255559.1	ZNF252P-AS1	145002811	505324	0.268438	0.0793696	0.0008926	0.421144	0.573942	643	1
rs34554206	8	144736210	CT	C	ENSG00000182307.14	C8orf33	145052465	316255	-0.1367	0.0427236	0.00164187	0.474926	1	618	1
rs72703205	9	1014564	G	A	ENSG00000181404.18	WASHC1	73865	-940699	0.388875	0.102653	0.000210265	0.298252	0.456066	2169	1
rs10815995	9	900199	G	A	ENSG00000172785.19	CBWD1	179147	-721052	0.236859	0.0745594	0.00176891	0.48141	1	2373	1
rs13295023	9	344891	A	T	ENSG00000107099.18	DOCK8	214854	-130037	-0.300673	0.0748247	8.78777e-05	0.229852	0.217761	2478	1
rs7357820	9	653808	C	G	ENSG00000183784.7	DOCK8-AS1	215893	-437915	0.479653	0.148651	0.00150233	0.466255	1	2482	1
rs523812	9	275043	G	C	ENSG00000107104.21	KANK1	470291	195248	0.170802	0.0449225	0.000199691	0.294998	0.595677	2983	1
rs7862264	9	1793152	G	A	ENSG00000080503.25	SMARCA2	1980290	187138	-0.17565	0.051769	0.000860197	0.416803	1	4030	1
rs117554916	9	2256694	C	T	ENSG00000147852.17	VLDLR	2621182	364488	0.313693	0.0821106	0.000186583	0.28956	0.653787	3504	1
rs7040916	9	2655520	G	A	ENSG00000080608.10	PUM3	2844095	188575	0.1984	0.0718526	0.00639158	0.591355	1	3498	1
rs13290598	9	2624433	A	G	ENSG00000080298.16	RFX3	3526004	901571	-0.214147	0.0579159	0.000293475	0.324437	0.993119	3384	1
rs4741898	9	4163268	A	G	ENSG00000232104.5	RFX3-DT	3526459	-636809	-0.217982	0.0539513	8.06898e-05	0.222564	0.273054	3384	1
rs71510205	9	4228216	A	G	ENSG00000107249.24	GLIS3	4348392	120176	-0.209239	0.060172	0.000643019	0.392442	1	3247	1
rs72687975	9	4109244	C	T	ENSG00000106688.12	SLC1A1	4490468	381224	-0.779012	0.247749	0.00196484	0.490884	1	3370	1
rs3758245	9	4679078	C	G	ENSG00000205808.7	PLPP6	4662294	-16784	0.273429	0.0842935	0.00142014	0.461569	1	3467	1
rs7873232	9	3691940	A	G	ENSG00000106686.17	SPATA6L	4666674	974734	0.2259	0.0566162	9.80423e-05	0.237494	0.339815	3466	1
rs10973508	9	3780570	T	C	ENSG00000273061.3	CDC37L1-DT	4679537	898967	0.43575	0.138677	0.00197862	0.491502	1	3416	1
rs2297137	9	5465732	G	A	ENSG00000106993.12	CDC37L1	4679559	-786173	0.251741	0.0695041	0.000385712	0.346092	1	3416	1
rs7861883	9	4653891	C	T	ENSG00000147853.17	AK3	4742043	88152	0.38111	0.110343	0.000697588	0.39984	1	3367	1
rs2380947	9	4206009	C	G	ENSG00000120158.12	RCL1	4792944	586935	0.235966	0.0683965	0.00070708	0.40107	1	3236	1
rs10974799	9	4818453	G	C	ENSG00000096968.14	JAK2	4984390	165937	-0.291956	0.0914648	0.00168336	0.477142	1	2959	1
rs62543872	9	4577963	G	C	ENSG00000107020.10	PLGRKT	5437925	859962	0.304143	0.108476	0.00563863	0.581836	1	2455	1
rs10739062	9	4502848	C	G	ENSG00000120217.14	CD274	5450503	947655	-0.318156	0.0968568	0.00123933	0.448951	1	2509	1
rs10974706	9	4643850	C	A	ENSG00000197646.8	PDCD1LG2	5510531	866681	0.319436	0.095017	0.000956232	0.426761	1	2436	1
rs1756865	9	4740520	C	G	ENSG00000107036.12	RIC1	5629025	888505	-0.432916	0.150835	0.00462441	0.564154	1	2358	1
rs10975259	9	5719162	G	C	ENSG00000286162.4	ENSG00000286162	5629748	-89414	0.208698	0.065905	0.00182812	0.484379	1	2360	1
rs7039433	9	5282674	T	C	ENSG00000099219.15	ERMP1	5879537	596863	0.17571	0.0547137	0.0015796	0.471294	1	2509	1
rs79489542	9	5389215	G	A	ENSG00000120215.10	MLANA	5890889	501674	0.446834	0.115358	0.000152891	0.274608	0.374888	2452	1
rs117326417	9	6795853	G	C	ENSG00000183354.12	KIAA2026	6008482	-787371	-0.345653	0.102823	0.00095707	0.426821	1	2527	1
rs10975201	9	5620887	C	A	ENSG00000137040.10	RANBP6	6015625	394738	-0.369141	0.116338	0.00179074	0.48246	1	2556	1
rs2820898	9	7209258	A	C	ENSG00000137033.12	IL33	6215786	-993472	0.330978	0.0862035	0.000173709	0.284252	0.494201	2845	1
rs7858498	9	6630544	T	A	ENSG00000147854.17	UHRF2	6413151	-217393	-0.260755	0.0700535	0.000268196	0.318129	0.837575	3123	1
rs58212305	9	7010753	T	C	ENSG00000178445.10	GLDC	6645729	-365024	-0.596092	0.185118	0.00153558	0.468172	1	3197	1
rs2079	9	6166653	G	A	ENSG00000236924.3	ENSG00000236924	6645812	479159	0.326055	0.0872861	0.000255473	0.315414	0.818279	3203	1
rs10975481	9	6204469	G	A	ENSG00000225489.8	ENSG00000225489	6716157	511688	-0.454724	0.126966	0.000445739	0.357749	1	3327	1
rs78355386	9	7686600	A	T	ENSG00000107077.19	KDM4C	6720863	-965737	0.366277	0.0970625	0.00022198	0.302166	0.739638	3332	1
rs10977116	9	8451445	A	G	ENSG00000137038.8	DMAC1	7888380	-563065	0.159893	0.0475966	0.000964568	0.427573	1	3921	1
rs147605062	9	9044754	A	ACTT	ENSG00000225706.3	PTPRD-AS1	8858084	-186670	0.37643	0.0908011	5.3371e-05	0.19207	0.212897	3989	1
rs7860466	9	9957301	G	T	ENSG00000153707.19	PTPRD	10613002	655701	-0.273467	0.0786646	0.000645201	0.392798	1	3348	1
rs11793562	9	13532380	A	G	ENSG00000153714.6	LURAP1L	12775020	-757360	-0.66342	0.18465	0.000428048	0.354742	1	2871	1
rs10810063	9	13981719	G	A	ENSG00000107186.17	MPDZ	13279692	-702027	0.197469	0.0631826	0.00208871	0.496719	1	3154	1
rs4740570	9	14411548	C	T	ENSG00000288876.1	ENSG00000288876	14270604	-140944	0.339164	0.101731	0.00105106	0.435072	1	3446	1
rs12001159	9	14314520	T	G	ENSG00000155158.20	TTC39B	15307360	992840	-0.400882	0.133671	0.0031154	0.529198	1	3084	1
rs1187265215	9	15395178	C	G	ENSG00000164975.16	SNAPC3	15422734	27556	-0.493132	0.142511	0.000682204	0.398303	1	3085	1
rs72614220	9	14764739	A	G	ENSG00000164985.15	PSIP1	15510995	746256	0.371688	0.116376	0.00167319	0.476607	1	3028	1
rs776747	9	18643056	A	C	ENSG00000155876.6	RRAGA	19049427	406371	0.260409	0.0747557	0.000629446	0.390615	1	3153	1
rs13289173	9	19828237	C	T	ENSG00000147874.11	HAUS6	19102904	-725333	-0.355295	0.0920786	0.000161692	0.278197	0.514017	3179	1
rs10811321	9	20140748	C	T	ENSG00000273226.1	ENSG00000273226	19375451	-765297	-0.963964	0.251314	0.000176202	0.28494	0.594859	3376	1
rs10964178	9	19486061	A	G	ENSG00000137154.13	RPS6	19380236	-105825	-0.141792	0.0401361	0.000529582	0.373885	1	3360	1
rs1182678	9	19753680	G	T	ENSG00000177076.6	ACER2	19409009	-344671	0.383576	0.0927499	5.55397e-05	0.194438	0.184225	3317	1
rs7039459	9	20239712	C	T	ENSG00000188921.14	HACD4	21031640	791928	0.309823	0.0906603	0.000791094	0.410251	1	2379	1
rs2383199	9	21645066	T	A	ENSG00000099810.21	MTAP	21802636	157570	-0.210139	0.0557119	0.000223403	0.302399	0.452614	2026	1
rs10757176	9	21036794	G	A	ENSG00000147889.18	CDKN2A	21995301	958507	-0.326679	0.0873677	0.000252068	0.314184	0.550265	2183	1
rs10123158	9	21872219	T	C	ENSG00000147883.12	CDKN2B	22009305	137086	0.323151	0.0824913	0.000129467	0.26104	0.282886	2185	1
rs1869207	9	21591541	T	C	ENSG00000176399.4	DMRTA1	22446824	855283	0.355642	0.103342	0.00072829	0.403984	1	2161	1
rs7020996	9	22129580	C	T	ENSG00000234840.2	LINC01239	22646200	516620	-0.23351	0.0673372	0.000664762	0.395947	1	2100	1
rs78770487	9	26612112	T	C	ENSG00000198680.6	TUSC1	25678444	-933668	-0.699163	0.213778	0.00129974	0.454147	1	2717	1
rs76100797	9	26257664	T	C	ENSG00000096872.17	IFT74	26947039	689375	0.423411	0.109886	0.00016501	0.279497	0.464173	2813	1
rs11791514	9	26632973	C	T	ENSG00000137055.15	PLAA	26947242	314269	-0.326159	0.0903964	0.000405355	0.35078	1	2800	1
rs10812615	9	27562235	T	C	ENSG00000184434.8	LRRC19	27005672	-556563	-0.312796	0.110676	0.00527471	0.57576	1	2776	1
rs2764329	9	27443376	A	T	ENSG00000120156.22	TEK	27109141	-334235	0.28849	0.0770349	0.000246762	0.312509	0.703025	2849	1
rs62542708	9	27072430	G	A	ENSG00000285103.2	ENSG00000285103	27529085	456655	0.235182	0.056808	5.45917e-05	0.194371	0.176495	3233	1
rs10968565	9	28405417	C	T	ENSG00000120162.10	MOB3B	27529814	-875603	-1.05335	0.268239	0.000124859	0.258275	0.402919	3227	1
rs17692670	9	26603898	A	G	ENSG00000147894.17	C9orf72	27573866	969968	0.520659	0.158123	0.00120688	0.446419	1	3308	1
rs2174915	9	32122890	A	C	ENSG00000122729.19	ACO1	32384603	261713	-0.322056	0.088559	0.000365909	0.342206	1	2921	1
rs4879643	9	32930818	T	C	ENSG00000107201.11	DDX58	32526208	-404610	0.239512	0.060141	0.000100928	0.239668	0.308235	3054	1
rs57867764	9	33516878	C	T	ENSG00000235453.12	SMIM27	32551144	-965734	0.416667	0.115676	0.00041428	0.351788	1	3091	1
rs7032159	9	33422369	G	A	ENSG00000197579.8	TOPORS	32552586	-869783	-0.352638	0.103091	0.000782314	0.409227	1	3094	1
rs3001896	9	32120211	C	T	ENSG00000288684.1	ENSG00000288684	32552603	432392	0.117223	0.0358819	0.00131541	0.454936	1	3090	1
rs4008675	9	33386789	C	G	ENSG00000165264.11	NDUFB6	32573184	-813605	-0.245574	0.0753284	0.00134569	0.456678	1	3091	1
rs111641181	9	33451931	G	A	ENSG00000137074.20	APTX	33025130	-426801	0.213178	0.0658892	0.00145993	0.463919	1	2885	1
rs4879665	9	33118113	T	C	ENSG00000122692.9	SMU1	33076674	-41439	-0.162528	0.0439756	0.000295294	0.325023	0.850152	2879	1
rs1811908	9	33580741	G	A	ENSG00000233554.6	B4GALT1-AS1	33166948	-413793	-0.242701	0.0757052	0.00160875	0.472979	1	2876	1
rs78881828	9	32675169	T	C	ENSG00000086062.13	B4GALT1	33167356	492187	-0.868456	0.267764	0.00142207	0.461731	1	2872	1
rs585201	9	32835096	G	C	ENSG00000107262.26	BAG1	33264720	429624	0.580655	0.174602	0.00108104	0.437406	1	2789	1
rs3118174	9	33561619	C	T	ENSG00000086065.14	CHMP5	33264879	-296740	0.228574	0.0668805	0.000790455	0.410178	1	2788	1
rs10813945	9	33096840	A	G	ENSG00000086102.19	NFX1	33290512	193672	-0.198843	0.0585022	0.000842931	0.414784	1	2738	1
rs10971222	9	32931110	A	G	ENSG00000165269.13	AQP7	33402682	471572	0.384233	0.11848	0.00142364	0.46177	1	2551	1
rs34692396	9	32482906	T	C	ENSG00000165272.16	AQP3	33447596	964690	-0.631038	0.225647	0.00576003	0.583517	1	2745	1
rs112476105	9	32922758	T	C	ENSG00000010438.17	PRSS3	33750679	827921	-0.706228	0.192422	0.000324128	0.334335	0.856345	2642	1
rs7033845	9	34012924	G	A	ENSG00000107341.5	UBE2R2	33817160	-195764	0.315125	0.098347	0.00161747	0.473495	1	2538	1
rs35142803	9	34321598	T	G	ENSG00000137073.24	UBAP2	34049388	-272210	0.176112	0.0482056	0.000344494	0.33903	0.795436	2309	1
rs75683643	9	34963098	G	C	ENSG00000198876.13	DCAF12	34127399	-835699	0.428156	0.116156	0.000306031	0.328641	0.709074	2317	1
rs7849669	9	34909718	C	T	ENSG00000165006.14	UBAP1	34179005	-730713	0.165821	0.0459791	0.00040776	0.351181	0.920315	2257	1
rs1106069	9	34687036	C	T	ENSG00000186638.17	KIF24	34329268	-357768	0.275272	0.069612	0.000112433	0.247765	0.252186	2243	1
rs4879700	9	33422068	C	G	ENSG00000164978.18	NUDT2	34329506	907438	0.377285	0.130269	0.00427392	0.556676	1	2241	1
rs11575576	9	34655737	G	T	ENSG00000164976.9	MYORG	34376898	-278839	-0.174216	0.0488055	0.000464958	0.361949	1	2218	1
rs62544645	9	33419065	T	C	ENSG00000164972.14	C9orf24	34397828	978763	-0.307469	0.120094	0.01133	0.64111	1	2175	1
rs4878601	9	35027142	A	G	ENSG00000122735.16	DNAI1	34457414	-569728	0.195558	0.0671334	0.00406119	0.552534	1	2012	1
rs11547035	9	34459027	G	T	ENSG00000168913.7	ENHO	34522990	63963	-0.848027	0.287378	0.00361578	0.541715	1	2045	1
rs11791629	9	35122937	G	A	ENSG00000122756.15	CNTFR	34590140	-532797	-0.553739	0.18653	0.00342349	0.537098	1	1897	1
rs58109322	9	34926631	T	G	ENSG00000164967.10	RPP25L	34612104	-314527	-0.157042	0.0546105	0.00454774	0.562862	1	1874	1
rs35260274	9	34165920	G	C	ENSG00000137100.16	DCTN3	34620523	454603	0.159991	0.0572531	0.00579634	0.584313	1	1893	1
rs6476473	9	34972857	C	T	ENSG00000205143.5	ARID3C	34629066	-343791	0.510151	0.132405	0.000165156	0.279588	0.311319	1885	1
rs13290822	9	33803044	T	C	ENSG00000147955.18	SIGMAR1	34637844	834800	-0.157692	0.0545881	0.00437132	0.558819	1	1880	1
rs13290611	9	35479261	C	G	ENSG00000213930.12	GALT	34638133	-841128	-0.469514	0.139271	0.000926355	0.424479	1	1875	1
rs56157435	9	34111105	C	T	ENSG00000258728.2	ENSG00000258728	34646631	535526	-0.150505	0.0564669	0.00843173	0.615438	1	1871	1
rs1106069	9	34687036	C	T	ENSG00000137070.19	IL11RA	34652162	-34874	0.2242	0.0668401	0.000981206	0.42921	1	1864	1
rs2812365	9	34663141	C	T	ENSG00000230074.5	ENSG00000230074	34665607	2466	-0.383781	0.10881	0.000540323	0.376223	1	1866	1
rs397976231	9	34435813	C	CT	ENSG00000261215.1	ENSG00000261215	34666029	230216	0.191429	0.0589344	0.00139966	0.460205	1	1869	1
rs117027986	9	35236786	C	T	ENSG00000172724.12	CCL19	34691276	-545510	0.97472	0.341313	0.00482823	0.568074	1	1863	1
rs367724079	9	33771636	T	G	ENSG00000137077.8	CCL21	34710136	938500	0.756827	0.248024	0.00264327	0.516286	1	1795	1
rs913836	9	34664675	C	T	ENSG00000137094.16	DNAJB5	34989641	324966	-0.281171	0.0816788	0.000725849	0.403484	1	1837	1
rs10972494	9	35493723	G	C	ENSG00000165280.18	VCP	35072668	-421055	-0.1696	0.0491793	0.000710427	0.401442	1	1816	1
rs13285548	9	35916433	G	A	ENSG00000221829.11	FANCG	35080004	-836429	0.305534	0.105607	0.00431399	0.557627	1	1790	1
rs10972698	9	36031652	A	G	ENSG00000165282.15	PIGO	35096619	-935033	-0.185409	0.0601526	0.00239695	0.508059	1	1802	1
rs7862640	9	36030414	C	T	ENSG00000165283.16	STOML2	35103195	-927219	-0.199009	0.0498891	9.84222e-05	0.237703	0.176963	1798	1
rs10814273	9	35723237	G	T	ENSG00000005238.20	FAM214B	35116341	-606896	-0.242321	0.0760199	0.00170766	0.478468	1	1827	1
rs16931623	9	34562592	C	G	ENSG00000198722.15	UNC13B	35161992	599400	-0.303142	0.0767828	0.000115186	0.250641	0.208831	1813	1
rs3176820	9	34686146	T	C	ENSG00000198853.12	RUSC2	35490111	803965	0.219083	0.0694941	0.00191359	0.488199	1	1763	1
rs145317122	9	35069584	C	T	ENSG00000215187.13	FAM166B	35563899	494315	-0.595837	0.214652	0.00612338	0.588081	1	1768	1
rs10814211	9	35179281	C	T	ENSG00000288586.1	ENSG00000288586	35605139	425858	-0.242362	0.0771445	0.00198205	0.491599	1	1769	1
rs35397450	9	36549163	A	G	ENSG00000137101.14	CD72	35646810	-902353	0.552752	0.17198	0.0015662	0.470413	1	1785	1
rs17296428	9	35343559	C	G	ENSG00000137078.10	SIT1	35650931	307372	0.490959	0.153946	0.00169896	0.477839	1	1776	1
rs7861134	9	35936886	C	G	ENSG00000159884.12	CCDC107	35658290	-278596	0.191135	0.0619629	0.00237901	0.507805	1	1775	1
rs4879845	9	34972584	C	T	ENSG00000107159.14	CA9	35673928	701344	1.21506	0.316176	0.000171466	0.283005	0.303323	1769	1
rs10972382	9	35215097	G	T	ENSG00000198467.16	TPM2	35690056	474959	0.880103	0.243597	0.000398376	0.34877	0.708711	1779	1
rs10972703	9	36035312	A	G	ENSG00000137076.21	TLN1	35732195	-303117	-0.218702	0.0766872	0.00488549	0.568685	1	1811	1
rs7846774	9	35491886	C	T	ENSG00000107175.12	CREB3	35732598	240712	0.162425	0.0576964	0.00545121	0.578905	1	1813	1
rs150041194	9	36028817	TCAAAAA	T	ENSG00000070610.14	GBA2	35749228	-279589	-0.32233	0.106722	0.00291542	0.52399	1	1834	1
rs2094455	9	36154108	C	G	ENSG00000107185.10	RGP1	35749287	-404821	0.265762	0.0775288	0.000763024	0.407992	1	1835	1
rs7851161	9	35244064	A	T	ENSG00000159899.16	NPR2	35791003	546939	-0.406142	0.135108	0.00304788	0.527337	1	1851	1
rs7026779	9	35581461	A	G	ENSG00000137133.11	HINT2	35815354	233893	-0.168514	0.0551591	0.00261315	0.515205	1	1897	1
rs10814206	9	35141198	C	T	ENSG00000196196.3	HRCT1	35906202	765004	1.58568	0.407498	0.000142958	0.269787	0.289634	2026	1
rs10122133	9	36316480	G	C	ENSG00000235387.5	SPAAR	35909490	-406990	0.633588	0.210402	0.00299813	0.526392	1	2026	1
rs112310178	9	35889224	C	T	ENSG00000122694.16	GLIPR2	36136536	247312	0.571038	0.160323	0.000477983	0.364464	1	2106	1
rs35121702	9	36546028	G	A	ENSG00000122705.18	CLTA	36190856	-355172	0.200238	0.0662189	0.00288249	0.523226	1	2117	1
rs111929430	9	36447049	C	T	ENSG00000159921.20	GNE	36277042	-170007	-0.440104	0.13017	0.000896037	0.42153	1	2081	1
rs77449625	9	36919142	A	C	ENSG00000165304.8	MELK	36572862	-346280	0.863477	0.248039	0.000634412	0.391083	1	2265	1
rs3780138	9	36885409	G	T	ENSG00000281649.3	EBLN3P	37079645	194236	0.140567	0.0445405	0.00189269	0.487324	1	2138	1
rs34632389	9	37421981	G	T	ENSG00000147905.18	ZCCHC7	37120574	-301407	-0.5371	0.135811	0.000112263	0.247578	0.246642	2197	1
rs10973770	9	38380392	G	A	ENSG00000137106.18	GRHPR	37422666	-957726	-0.159786	0.0630783	0.0122094	0.647729	1	2413	1
rs2015253	9	37391332	A	G	ENSG00000168795.5	ZBTB5	37465450	74118	-0.206617	0.0667128	0.00228662	0.504859	1	2521	1
rs12551371	9	38445745	G	A	ENSG00000137054.16	POLR1E	37485948	-959797	0.41784	0.137981	0.00284342	0.522043	1	2486	1
rs7045657	9	38506211	A	C	ENSG00000234160.1	ENSG00000234160	37509150	-997061	0.906854	0.262003	0.000680038	0.397915	1	2462	1
rs7036948	9	38440679	T	G	ENSG00000175768.13	TOMM5	37592604	-848075	-0.181773	0.047451	0.000179493	0.286459	0.455374	2537	1
rs140562161	9	38533412	T	TA	ENSG00000070601.10	FRMPD1	37650954	-882458	0.54256	0.135245	9.01805e-05	0.23198	0.230321	2554	1
rs11787948	9	36964003	G	A	ENSG00000165275.10	TRMT10B	37753803	789800	-0.465402	0.11412	6.96151e-05	0.210621	0.186081	2673	1
rs58787430	9	38164600	T	TC	ENSG00000289295.1	ENSG00000289295	37777224	-387376	-0.670828	0.169063	0.000106743	0.243195	0.290767	2724	1
rs10973133	9	36939359	G	A	ENSG00000122741.16	DCAF10	37800554	861195	0.141055	0.0491396	0.00461934	0.5641	1	2691	1
rs1467575	9	38422048	T	C	ENSG00000122696.14	SLC25A51	37904353	-517695	0.271302	0.078978	0.000744208	0.406038	1	2568	1
rs149170315	9	38388255	T	TCTAG	ENSG00000107338.10	SHB	38069227	-319028	0.298595	0.0909348	0.00124426	0.449436	1	2341	1
rs10973757	9	38347933	T	C	ENSG00000137124.8	ALDH1B1	38392702	44769	-0.338487	0.107437	0.00192582	0.488729	1	2231	1
rs12236340	9	38642882	A	C	ENSG00000137142.5	IGFBPL1	38424454	-218428	-0.554344	0.150242	0.000302007	0.327379	0.658375	2180	1
chr9:38857317:CATG:C	9	38857317	CATG	C	ENSG00000204860.5	FAM201A	38620474	-236843	-0.657357	0.167376	0.000124621	0.258158	0.24999	2006	1
rs1375243874	9	39454929	T	C	ENSG00000278175.6	GLIDR	39810128	355199	-0.230065	0.0670375	0.000752663	0.406844	0.173865	231	1
rs772071029	9	41991032	G	A	ENSG00000215126.11	CBWD6	41199261	-791771	-0.0818687	0.12977	0.52897	0.961276	0.52897	1	1
rs772071029	9	41991032	G	A	ENSG00000288891.2	ENSG00000288891	41358861	-632171	-0.0492041	0.355848	0.890188	0.994019	0.890188	1	1
rs142111010	9	42774248	T	G	ENSG00000154529.15	CNTNAP3B	42129510	-644738	0.125575	0.0527982	0.018498	0.6855	1	302	1
rs879080894	9	61712252	TA	T	ENSG00000231527.7	FAM27C	61854148	141896	0.0656698	0.0475404	0.168985	0.876866	1	9	1
rs10122856	9	63707823	C	T	ENSG00000288838.1	ENSG00000288838	62801313	-906510	-0.118847	0.157953	0.452839	0.950833	1	22	1
rs356362	9	63752389	G	C	ENSG00000238113.7	LINC01410	62801461	-950928	-0.286715	0.128757	0.0272743	0.720292	0.600035	22	1
rs356362	9	63752389	G	C	ENSG00000287168.3	ENSG00000287168	62802715	-949674	-0.717085	0.344144	0.0386856	0.749955	0.851084	22	1
rs10122856	9	63707823	C	T	ENSG00000170161.7	FAM88B	62897368	-810455	0.0869433	0.102342	0.396775	0.941701	1	58	1
rs543036635	9	67592168	T	C	ENSG00000274349.5	ZNF658	66856426	-735742	0.348699	0.200252	0.0834397	0.817123	1	21	1
rs11144981	9	69060173	T	C	ENSG00000196873.16	CBWD3	68232003	-828170	0.114996	0.0320478	0.000435122	0.355659	0.400313	920	1
rs3812537	9	68705816	T	C	ENSG00000154330.13	PGM5	68328308	-377508	0.217276	0.0693726	0.00204465	0.494586	1	1098	1
rs111488309	9	69084754	C	T	ENSG00000234506.7	LINC01506	68546678	-538076	0.715947	0.182503	0.000126771	0.259535	0.178873	1411	1
rs7019209	9	69253691	C	T	ENSG00000187866.10	PABIR1	68780065	-473626	-0.32104	0.104849	0.002557	0.513069	1	1550	1
rs10781096	9	68626101	G	A	ENSG00000288771.2	ENSG00000288771	68975895	349794	0.584218	0.199205	0.00382316	0.547858	1	1848	1
rs397687884	9	68861287	A	AT	ENSG00000285130.2	ENSG00000285130	69035747	174460	-0.0744412	0.0225251	0.00115916	0.442906	1	1922	1
rs7048519	9	69235714	C	T	ENSG00000165060.15	FXN	69035751	-199963	0.309474	0.0985909	0.00199932	0.492306	1	1918	1
rs75944996	9	69794264	A	G	ENSG00000119139.21	TJP2	69121264	-673000	0.24361	0.0633572	0.000170141	0.282281	0.341304	2006	1
rs397763119	9	69816864	G	GC	ENSG00000107282.9	APBA1	69672371	-144493	0.252507	0.0799263	0.00187255	0.486264	1	2357	1
rs7859931	9	69270804	A	T	ENSG00000261447.1	ENSG00000261447	69672749	401945	-0.479876	0.15218	0.00190864	0.488033	1	2364	1
rs10780937	9	70507149	C	T	ENSG00000188647.13	PTAR1	69760011	-747138	-0.191955	0.0479472	9.30909e-05	0.233913	0.215785	2318	1
rs11142581	9	70771244	G	C	ENSG00000165072.10	MAMDC2	70043848	-727396	0.25556	0.0785709	0.00137927	0.4589	1	2341	1
rs11142510	9	70619495	C	A	ENSG00000268364.3	SMC5-DT	70258866	-360629	0.743406	0.190156	0.000133425	0.263723	0.297672	2231	1
rs9792446	9	70875255	G	A	ENSG00000083067.25	TRPM3	71446904	571649	0.0374132	0.0136029	0.00659733	0.594109	1	1967	1
rs1890019	9	70941508	G	A	ENSG00000135048.14	CEMIP2	71816690	875182	0.237775	0.0731977	0.00139862	0.460134	1	1956	1
rs10746907	9	72278500	A	T	ENSG00000107362.14	ABHD17B	71911193	-367307	0.273907	0.0943866	0.00419958	0.555156	1	1925	1
rs1411168	9	71166539	C	A	ENSG00000155621.15	C9orf85	71911510	744971	-0.188319	0.0683953	0.00653938	0.593468	1	1926	1
rs660519	9	72883098	T	C	ENSG00000119125.17	GDA	72114595	-768503	-0.248153	0.0880856	0.00541873	0.578376	1	1828	1
rs139434250	9	73193966	AGT	A	ENSG00000107372.13	ZFAND5	72365235	-828731	0.472884	0.151652	0.0021373	0.498455	1	1907	1
rs942396	9	72049775	G	A	ENSG00000236849.6	LINC01474	72874135	824360	0.327085	0.0978749	0.00102327	0.432943	1	1744	1
rs1491447	9	74072265	G	A	ENSG00000165092.13	ALDH1A1	73080442	-991823	0.386494	0.131803	0.00382764	0.547963	1	1680	1
rs12551494	9	72200203	A	G	ENSG00000135046.14	ANXA1	73151865	951662	-0.201342	0.0624847	0.00152445	0.467496	1	1749	1
rs12003818	9	74769019	C	T	ENSG00000135045.7	C9orf40	74952912	183893	-0.477535	0.128046	0.00026122	0.317336	0.706079	2703	1
rs13296055	9	75202104	A	G	ENSG00000156017.13	CARNMT1	75028423	-173681	0.299547	0.0834929	0.000435981	0.355941	1	2735	1
rs143928619	9	75946565	CCTT	C	ENSG00000106733.21	NMRK1	75088217	-858348	0.494342	0.13406	0.000304457	0.328276	0.868312	2852	1
rs11144073	9	74714451	T	C	ENSG00000134996.12	OSTF1	75088514	374063	-0.238437	0.070655	0.000915572	0.4233	1	2858	1
rs67768610	9	75607144	A	AT	ENSG00000099139.14	PCSK5	75890644	283500	-0.286568	0.0738951	0.000150275	0.27322	0.532272	3542	1
rs139723636	9	76187833	A	AAAT	ENSG00000135002.12	RFK	76394517	206684	-0.392395	0.0999401	0.00012515	0.258399	0.434144	3469	1
rs62565109	9	76469299	G	A	ENSG00000187210.14	GCNT1	76419850	-49449	0.372916	0.0907156	6.12434e-05	0.201965	0.210249	3433	1
rs4391492	9	76894600	T	C	ENSG00000156049.7	GNA14	77648322	753722	0.469923	0.144892	0.00142258	0.461746	1	2400	1
rs7048503	9	77854645	G	A	ENSG00000156052.11	GNAQ	78031811	177166	-0.337766	0.108911	0.00225617	0.503338	1	2252	1
rs35635132	9	78564497	C	T	ENSG00000148019.14	CEP78	78236062	-328435	0.258012	0.0726249	0.000493708	0.367641	1	2204	1
rs10869927	9	77465783	G	C	ENSG00000135069.14	PSAT1	78297125	831342	0.363563	0.104271	0.00062233	0.389681	1	2139	1
rs10125303	9	79836527	C	G	ENSG00000106829.21	TLE4	79571773	-264754	-0.216495	0.0631236	0.000758356	0.407425	1	2673	1
rs7863897	9	81778777	A	G	ENSG00000196781.16	TLE1	81689547	-89230	0.380221	0.11339	0.000984712	0.429691	1	2225	1
rs28556746	9	84125992	A	G	ENSG00000172159.16	FRMD3	83538546	-587446	0.618364	0.158888	0.000142656	0.269655	0.345941	2425	1
rs386415292	9	83043397	T	TG	ENSG00000148057.16	IDNK	83623049	579652	-0.43726	0.149331	0.00387755	0.549252	1	2492	1
rs1048223	9	83245103	A	G	ENSG00000254473.2	UBQLN1-AS1	83707594	462491	0.454149	0.114617	0.000109059	0.245155	0.276357	2534	1
rs73463659	9	83359468	C	A	ENSG00000165113.13	GKAP1	83829516	470048	0.450069	0.159253	0.00527636	0.575773	1	2403	1
rs10780583	9	83276834	C	T	ENSG00000165115.15	KIF27	83921465	644631	0.233953	0.0628057	0.000265454	0.317914	0.630984	2377	1
rs72749137	9	84007010	T	C	ENSG00000165118.15	C9orf64	83956986	-50024	-0.240913	0.0761094	0.00183582	0.484883	1	2385	1
rs6559837	9	84925561	A	G	ENSG00000165119.22	HNRNPK	83980631	-944930	0.340695	0.097448	0.000602152	0.386575	1	2436	1
rs7859994	9	84186758	G	T	ENSG00000178966.17	RMI1	83980798	-205960	-0.592614	0.22219	0.00838919	0.615045	1	2434	1
rs13284873	9	85754351	C	T	ENSG00000135040.16	NAA35	85941146	186795	0.16328	0.0536606	0.00271586	0.518471	1	1936	1
rs718468	9	85432159	C	T	ENSG00000135052.16	GOLM1	86100173	668014	-0.482435	0.163317	0.00358177	0.540894	1	1926	1
rs10435952	9	86687863	T	C	ENSG00000135070.15	ISCA1	86283102	-404761	-0.218576	0.0632296	0.000690414	0.39955	1	1964	1
rs11141311	9	86240033	C	G	ENSG00000083223.18	TUT7	86354454	114421	0.317204	0.104851	0.00286984	0.52288	1	2008	1
rs11142009	9	87876148	T	C	ENSG00000180447.7	GAS1	86947506	-928642	-0.267267	0.0687441	0.000144811	0.270416	0.340306	2350	1
rs4878077	9	87434289	A	G	ENSG00000289166.1	ENSG00000289166	87386629	-47660	0.977186	0.293332	0.00106031	0.43587	1	2568	1
rs10114588	9	87226277	T	C	ENSG00000196730.13	DAPK1	87497228	270951	0.25933	0.0661723	0.000128671	0.260361	0.306879	2385	1
rs28682999	9	88697157	A	G	ENSG00000106723.17	SPIN1	88388430	-308727	0.290568	0.0989611	0.00378305	0.546649	1	2514	1
rs72748984	9	89422809	G	A	ENSG00000123975.5	CKS2	89311195	-111614	-0.572839	0.212889	0.00784009	0.60949	1	2701	1
rs7871395	9	89594672	C	T	ENSG00000187742.15	SECISBP2	89318500	-276172	0.22188	0.0712706	0.00217189	0.499757	1	2713	1
rs12551664	9	89677749	C	T	ENSG00000187764.12	SEMA4D	89498130	-179619	-0.494325	0.12642	0.000133058	0.263401	0.366043	2751	1
rs11792411	9	90086473	A	G	ENSG00000285907.1	ENSG00000285907	89604687	-481786	0.230584	0.0654901	0.000552175	0.377808	1	2766	1
rs7851960	9	89619126	T	C	ENSG00000130222.11	GADD45G	89605012	-14114	0.468397	0.161228	0.00415879	0.554413	1	2770	1
rs13290047	9	90110245	C	T	ENSG00000237372.5	ENSG00000237372	89639750	-470495	0.387007	0.114971	0.000942572	0.425678	1	2837	1
rs144219062	9	90491898	A	AT	ENSG00000227555.1	MIR4290HG	90041499	-450399	0.344387	0.12454	0.00631613	0.590387	1	2824	1
rs10120215	9	89686139	T	C	ENSG00000165023.7	DIRAS2	90642862	956723	0.177318	0.0437222	7.60479e-05	0.217277	0.221908	2918	1
rs977145736	9	89902995	T	G	ENSG00000165025.15	SYK	90801787	898792	0.396365	0.119959	0.00116162	0.443015	1	2898	1
rs10993576	9	90530066	C	T	ENSG00000289123.2	ENSG00000289123	91193381	663315	0.350959	0.0957648	0.000330543	0.335624	0.887176	2684	1
rs424402	9	91090029	G	C	ENSG00000230537.2	LINC02937	91213046	123017	-0.241764	0.0620515	0.000140316	0.268423	0.38573	2749	1
rs4593679	9	91401005	G	C	ENSG00000148090.12	AUH	91361918	-39087	0.183517	0.0578518	0.00179549	0.482693	1	2621	1
rs10993752	9	90900480	C	T	ENSG00000165030.4	NFIL3	91423832	523352	-0.47831	0.147037	0.00137747	0.458754	1	2494	1
rs12685640	9	92817039	C	T	ENSG00000090054.16	SPTLC1	92115413	-701626	-0.211245	0.0570131	0.000285396	0.322693	0.651275	2282	1
rs12685640	9	92817039	C	T	ENSG00000196305.19	IARS1	92293854	-523185	0.205124	0.0575697	0.000475872	0.363862	1	2213	1
rs35960471	9	91645883	CCA	C	ENSG00000198000.12	NOL8	92325636	679753	-0.232674	0.0597059	0.000139877	0.268059	0.304233	2175	1
rs112639297	9	91965964	G	A	ENSG00000188312.14	CENPP	92325953	359989	-404.519	122.078	0.00112541	0.440993	1	2183	1
rs73513289	9	91812131	T	C	ENSG00000106819.13	ASPN	92482506	670375	-0.48883	0.170208	0.00459894	0.563876	1	2171	1
rs10821094	9	93236708	C	T	ENSG00000106823.13	ECM2	92536655	-700053	0.221899	0.0720775	0.00242522	0.508851	1	2193	1
rs12378014	9	93157032	C	T	ENSG00000127080.10	IPPK	92670131	-486901	-0.29985	0.0812835	0.00030282	0.327684	0.640767	2116	1
rs4287000	9	93689502	A	G	ENSG00000185963.14	BICD2	92764833	-924669	-0.288141	0.0896289	0.00156216	0.470109	1	2087	1
rs60481048	9	93063173	T	C	ENSG00000127081.14	ZNF484	92878038	-185135	-0.443428	0.13419	0.0011605	0.442952	1	2070	1
rs10992806	9	93621190	C	G	ENSG00000127084.19	FGD3	92947523	-673667	0.239602	0.0735355	0.00135341	0.457222	1	2081	1
rs6479415	9	92256247	T	C	ENSG00000157303.11	SUSD3	93058688	802441	-0.65525	0.245291	0.00828984	0.613812	1	2063	1
rs1766922	9	94026383	T	G	ENSG00000165233.18	CARD19	93096217	-930166	0.361339	0.0990098	0.0003493	0.34005	0.710476	2034	1
rs12156586	9	93963349	G	A	ENSG00000131669.10	NINJ1	93134251	-829098	0.236148	0.0664115	0.000488202	0.366206	0.987145	2022	1
rs72743498	9	93419048	C	T	ENSG00000048828.18	FAM120A	93451685	32637	-0.297648	0.100504	0.00349926	0.539364	1	2247	1
rs187870954	9	93139009	T	C	ENSG00000188938.17	FAM120AOS	93453581	314572	-0.319008	0.0946888	0.000933341	0.424929	1	2251	1
rs76001666	9	93723000	C	T	ENSG00000131668.14	BARX1	93955355	232355	1.19633	0.308019	0.000146964	0.271318	0.345071	2348	1
rs10992913	9	93829264	T	C	ENSG00000158079.16	PTPDC1	94030794	201530	-0.215042	0.0629747	0.000798367	0.410951	1	2290	1
rs78435881	9	93729029	C	T	ENSG00000232063.2	ENSG00000232063	94332459	603430	0.437946	0.11611	0.000223466	0.302399	0.438664	1963	1
rs62560524	9	95255383	C	T	ENSG00000148110.17	MFSD14B	94374569	-880814	0.345076	0.101653	0.000855298	0.416211	1	1920	1
rs141722637	9	93928316	G	GC	ENSG00000231806.4	PCAT7	94555054	626738	-0.320552	0.093398	0.000752071	0.406844	1	1964	1
rs3858085	9	94131087	A	G	ENSG00000165140.12	FBP1	94640249	509162	0.59318	0.190209	0.00213488	0.498363	1	2075	1
rs12379483	9	94211713	C	T	ENSG00000148120.18	AOPEP	94726699	514986	-0.203183	0.0687324	0.00355791	0.540524	1	2107	1
rs2066474	9	96302143	T	C	ENSG00000185920.18	PTCH1	95517057	-785086	0.177726	0.0496746	0.000451586	0.358962	0.929364	2058	1
rs8190534	9	96255999	C	G	ENSG00000182150.19	ERCC6L2	95871264	-384735	-0.182289	0.048402	0.000228194	0.304194	0.393407	1724	1
rs117294327	9	96769785	A	T	ENSG00000225194.4	LINC00092	96027993	-741792	0.280988	0.0879166	0.00166109	0.476096	1	1663	1
rs75888003	9	95616686	T	A	ENSG00000285269.2	ENSG00000285269	96352058	735372	0.370739	0.0949399	0.000135713	0.26512	0.251069	1850	1
rs354272	9	95720842	A	G	ENSG00000130958.13	SLC35D2	96383711	662869	0.249639	0.0812102	0.00246121	0.510022	1	1810	1
rs734632	9	96056364	A	G	ENSG00000286835.1	ENSG00000286835	96417377	361013	-0.531196	0.13797	0.000166946	0.280591	0.299835	1796	1
rs116904117	9	96415361	C	G	ENSG00000165244.7	ZNF367	96418370	3009	-0.742019	0.188929	0.00012458	0.258144	0.223622	1795	1
rs7866127	9	96937203	G	C	ENSG00000130956.14	HABP4	96450169	-487034	0.458416	0.120298	0.000193469	0.292073	0.348244	1800	1
rs370438	9	96254614	A	C	ENSG00000158122.12	PRXL2C	96655317	400703	0.340207	0.0929575	0.000336564	0.337121	0.537493	1597	1
rs1983815	9	98175828	C	A	ENSG00000254876.5	SUGT1P4-STRA6LP	97238449	-937379	0.818633	0.229085	0.000458575	0.360658	0.669061	1459	1
rs62575969	9	98495421	G	T	ENSG00000136842.14	TMOD1	97501180	-994241	-0.589611	0.151903	0.000148325	0.272212	0.252152	1700	1
rs115385822	9	98573076	G	A	ENSG00000136936.11	XPA	97697340	-875736	-0.759359	0.261676	0.00420039	0.555175	1	2010	1
rs146269318	9	98541567	C	CA	ENSG00000136932.15	TRMO	97922500	-619067	-0.389379	0.124013	0.00199379	0.492039	1	2227	1
rs3758258	9	98216260	G	A	ENSG00000136938.9	ANP32B	97983341	-232919	0.246687	0.0928729	0.00865533	0.617535	1	2281	1
rs7034562	9	98187362	G	C	ENSG00000095380.11	NANS	98056732	-130630	0.195509	0.0681397	0.00463691	0.564412	1	2331	1
rs2417894	9	98218024	A	T	ENSG00000106785.15	TRIM14	98119222	-98802	0.164878	0.0619609	0.00853723	0.616513	1	2358	1
rs6478391	9	97769734	T	C	ENSG00000106789.13	CORO2A	98192637	422903	0.445297	0.134863	0.00117066	0.443604	1	2304	1
rs2778903	9	98574460	C	A	ENSG00000095383.20	TBC1D2	98255649	-318811	0.492079	0.151649	0.0014151	0.461132	1	2331	1
rs58644416	9	99246442	T	G	ENSG00000165138.18	ANKS6	98796965	-449477	0.498716	0.145604	0.000770305	0.408814	1	2219	1
rs72744654	9	99563560	C	T	ENSG00000106799.14	TGFBR1	99104038	-459522	0.411323	0.126418	0.00137439	0.458556	1	2133	1
rs1167769	9	98572274	A	G	ENSG00000119523.10	ALG2	99221942	649668	0.174	0.0482851	0.000411933	0.351353	0.816452	1982	1
rs34891516	9	98224908	C	A	ENSG00000106803.10	SEC61B	99222064	997156	0.425377	0.123252	0.000703892	0.400625	1	1981	1
rs170623	9	99222654	C	G	ENSG00000237461.3	ENSG00000237461	99819921	597267	0.077671	0.0269004	0.00438995	0.559094	1	1534	1
rs10819393	9	98868918	A	G	ENSG00000119508.18	NR4A3	99821855	952937	-0.106064	0.0281811	0.000230294	0.304902	0.35281	1532	1
rs1933795	9	100782975	A	C	ENSG00000255145.3	STX17-DT	99906605	-876370	0.185185	0.0508487	0.000359057	0.341757	0.506271	1410	1
rs1425845911	9	99661355	TA	T	ENSG00000136874.11	STX17	99906654	245299	-0.3437	0.106968	0.00157101	0.470715	1	1411	1
rs10989350	9	101000235	C	T	ENSG00000023318.9	ERP44	100099052	-901183	0.235387	0.0753678	0.00210347	0.497248	1	1234	1
rs10989436	9	101215136	T	C	ENSG00000136891.14	TEX10	100352942	-862194	0.359424	0.122002	0.00367025	0.543294	1	1331	1
rs10819788	9	100499946	G	A	ENSG00000066697.15	MSANTD3	100427143	-72803	-0.338884	0.104626	0.00144265	0.462548	1	1412	1
rs74306891	9	101109270	G	A	ENSG00000148123.15	PLPPR1	101028727	-80543	0.679238	0.199145	0.000809329	0.411543	1	2121	1
rs10819808	9	100683971	A	G	ENSG00000136881.12	BAAT	101385400	701429	-0.259809	0.0728663	0.000471667	0.363193	1	2558	1
rs7866168	9	101808126	A	G	ENSG00000136897.8	MRPL50	101398618	-409508	-0.203891	0.0544962	0.00025	0.313585	0.637999	2552	1
rs1556858	9	100783188	A	G	ENSG00000136870.11	ZNF189	101398851	615663	0.331045	0.102407	0.00147334	0.464572	1	2557	1
rs72728842	9	101863689	T	C	ENSG00000136872.21	ALDOB	101449664	-414025	0.443702	0.114006	0.0001426	0.269645	0.360921	2531	1
rs148453194	9	102222068	C	T	ENSG00000165152.9	PGAP4	101533537	-688531	0.477645	0.135133	0.000526163	0.373316	1	2641	1
rs13297278	9	100669527	G	A	ENSG00000155827.12	RNF20	101533853	864326	0.376337	0.111641	0.000927231	0.424544	1	2641	1
rs62579779	9	100743557	A	G	ENSG00000198785.7	GRIN3A	101738647	995090	-0.191838	0.0607656	0.00188608	0.486932	1	2840	1
rs78926143	9	103452428	A	T	ENSG00000136824.19	SMC2	104094260	641832	-0.484781	0.118003	6.18785e-05	0.203141	0.173198	2799	1
rs2777800	9	104800988	T	C	ENSG00000136783.10	NIPSNAP3A	104747683	-53305	-0.249228	0.0789877	0.00189677	0.487425	1	2544	1
rs10512323	9	104352004	A	G	ENSG00000165028.12	NIPSNAP3B	104764129	412125	-0.307348	0.0820916	0.000247628	0.312852	0.629965	2544	1
rs3005726	9	105070193	T	C	ENSG00000226334.1	ENSG00000226334	104927553	-142640	0.513406	0.1703	0.00296652	0.525318	1	2559	1
rs10991482	9	105033423	C	T	ENSG00000165029.17	ABCA1	104928155	-105268	-0.412902	0.111279	0.000279919	0.321573	0.716313	2559	1
rs13285112	9	104874426	C	A	ENSG00000070214.17	SLC44A1	105244622	370196	0.204759	0.0784182	0.00983134	0.628744	1	2484	1
rs56213771	9	105173048	G	A	ENSG00000106692.15	FKTN	105558122	385074	0.176667	0.0439132	8.62813e-05	0.227805	0.218292	2530	1
rs4149281	9	104864108	C	T	ENSG00000095209.12	TMEM38B	105694541	830433	-0.363887	0.0902254	8.2999e-05	0.223906	0.206585	2489	1
rs7036445	9	107162865	G	C	ENSG00000148143.13	ZNF462	106863166	-299699	0.288554	0.0723412	9.85105e-05	0.237744	0.238789	2424	1
rs10759239	9	107473523	A	G	ENSG00000136826.15	KLF4	107490482	16959	0.262924	0.0737384	0.000471536	0.363192	1	2775	1
rs71499687	9	109217788	G	A	ENSG00000070061.16	ELP1	108934328	-283460	-0.268505	0.0756726	0.000501463	0.369122	1	2953	1
rs4403487	9	108663640	G	A	ENSG00000119328.12	ABITRAM	108934400	270760	0.329083	0.0920069	0.000453344	0.359274	1	2959	1
rs7018492	9	108651439	A	G	ENSG00000106771.13	TMEM245	109119947	468508	0.337311	0.0963987	0.000595967	0.385506	1	2965	1
rs13295361	9	109639325	T	A	ENSG00000095203.15	EPB41L4B	109321059	-318266	0.289874	0.0976616	0.00342859	0.537246	1	3072	1
rs6477736	9	110007352	A	G	ENSG00000070159.14	PTPN3	109498313	-509039	0.301695	0.0914045	0.0011754	0.443819	1	3154	1
rs4978900	9	110272100	G	A	ENSG00000157654.19	PALM2AKAP2	109498325	-773775	-0.439097	0.112413	0.000135131	0.264667	0.426744	3158	1
rs375207168	9	109958145	G	GA	ENSG00000188959.10	C9orf152	110208159	250014	0.821751	0.198516	5.46949e-05	0.194371	0.171305	3132	1
rs4135219	9	110245039	TGAA	T	ENSG00000136810.13	TXN	110256507	11468	-0.227464	0.0603155	0.000223948	0.302571	0.73164	3267	1
rs1407393	9	109634249	A	G	ENSG00000165124.19	SVEP1	110579880	945631	0.235858	0.0705986	0.00102687	0.433234	1	3151	1
rs66515112	9	110319150	G	T	ENSG00000198121.15	LPAR1	111038470	719320	-0.605517	0.167174	0.00038555	0.346041	1	3128	1
rs7862002	9	111663978	G	A	ENSG00000136813.15	ECPAS	111484745	-179233	-0.209591	0.060405	0.000660194	0.395299	1	2748	1
rs10980857	9	111297061	A	G	ENSG00000173258.13	ZNF483	111525159	228098	0.169416	0.0551274	0.00246759	0.510278	1	2757	1
rs10817249	9	111957633	T	C	ENSG00000106853.20	PTGR1	111599893	-357740	0.375438	0.130879	0.00464595	0.564631	1	2678	1
rs17342758	9	111704238	C	A	ENSG00000059769.20	DNAJC25	111631334	-72904	0.378325	0.140367	0.00773987	0.608417	1	2656	1
rs16916637	9	112079352	C	G	ENSG00000242616.4	GNG10	111661605	-417747	-0.399623	0.149543	0.00826669	0.613636	1	2622	1
rs2766988	9	110915503	G	A	ENSG00000148154.10	UGCG	111896814	981311	-0.21151	0.0700474	0.00292217	0.524098	1	2649	1
rs35219757	9	112904968	C	G	ENSG00000106868.17	SUSD1	112175297	-729671	0.551025	0.16095	0.000774493	0.408814	1	2740	1
rs786962	9	112682548	A	G	ENSG00000119314.16	PTBP3	112333664	-348884	0.178275	0.0535295	0.00106364	0.436051	1	2674	1
rs62575203	9	112651593	G	A	ENSG00000119471.15	HSDL2	112380080	-271513	0.283835	0.0793493	0.000452835	0.359126	1	2871	1
rs79370284	9	112378110	C	CCTT	ENSG00000165185.15	KIAA1958	112486827	108717	-0.205706	0.0531634	0.000155301	0.275994	0.45208	2911	1
rs16916456	9	111910585	C	T	ENSG00000230185.7	HSDL2-AS1	112487204	576619	0.317362	0.0902095	0.00055772	0.378872	1	2910	1
rs1367057	9	112069417	T	G	ENSG00000148153.14	INIP	112718149	648732	-0.610606	0.159386	0.000179329	0.286347	0.508936	2838	1
rs10733588	9	112408782	T	C	ENSG00000148158.17	SNX30	112750760	341978	0.391972	0.1024	0.000181445	0.287585	0.531271	2928	1
rs16907354	9	113636616	C	A	ENSG00000136867.11	SLC31A2	113150976	-485640	-0.284889	0.100576	0.00517578	0.573811	1	2688	1
rs511561	9	113601597	T	C	ENSG00000119321.10	FKBP15	113221458	-380139	0.244628	0.0736004	0.00108781	0.437956	1	2782	1
rs2761026	9	113397865	T	A	ENSG00000136868.11	SLC31A1	113221544	-176321	-0.292428	0.0891351	0.00125626	0.450534	1	2789	1
rs141691534	9	113866412	C	T	ENSG00000176386.9	CDC26	113275572	-590840	-0.328653	0.0952992	0.000710342	0.401414	1	2807	1
rs1040990	9	113375068	G	A	ENSG00000148225.16	WDR31	113340298	-34770	-0.456937	0.11543	0.000110648	0.246334	0.330507	2987	1
rs2027381	9	112368986	C	G	ENSG00000119411.11	BSPRY	113349541	980555	0.500557	0.12492	9.18214e-05	0.232989	0.271608	2958	1
rs3750529	9	113369995	G	A	ENSG00000119431.10	HDHD3	113376986	6991	-0.26278	0.0776362	0.000884644	0.420114	1	2982	1
rs111359733	9	113651553	A	G	ENSG00000148218.16	ALAD	113401290	-250263	0.343325	0.111771	0.00247927	0.510495	1	2950	1
rs2787333	9	114316357	G	C	ENSG00000148229.13	POLE3	113410675	-905682	-0.177455	0.059669	0.00336716	0.535591	1	2934	1
rs871878	9	114227095	G	T	ENSG00000138835.24	RGS3	113444731	-782364	-0.348447	0.0957943	0.000364825	0.342162	1	2945	1
rs397806219	9	114663395	C	CT	ENSG00000157657.15	ZNF618	113876282	-787113	0.441182	0.121967	0.000392303	0.347395	1	2801	1
rs10441748	9	113982996	T	G	ENSG00000106927.12	AMBP	114078328	95332	-0.153338	0.0418313	0.000329548	0.335318	0.883849	2682	1
rs4556155	9	113378213	C	T	ENSG00000136883.16	KIF12	114099292	721079	0.297589	0.0940795	0.00184887	0.48528	1	2708	1
rs80098349	9	114718136	TTCTC	T	ENSG00000229314.6	ORM1	114323098	-395038	-0.430935	0.161446	0.00833972	0.61451	1	2756	1
rs12552753	9	114110919	T	C	ENSG00000228278.5	ORM2	114329869	218950	0.26529	0.0969147	0.00685252	0.597875	1	2755	1
rs140150756	9	113629988	T	TA	ENSG00000106948.17	AKNA	114394405	764417	-0.301842	0.0771306	0.000131453	0.26229	0.337835	2570	1
rs2787333	9	114316357	G	C	ENSG00000095397.17	WHRN	114505473	189116	-0.200001	0.0604467	0.00114404	0.441541	1	2589	1
rs4978575	9	114251496	T	C	ENSG00000157693.15	TMEM268	114611206	359710	-0.279429	0.0850167	0.00123128	0.44836	1	2753	1
rs4979382	9	114416442	C	T	ENSG00000181634.8	TNFSF15	114806039	389597	0.188072	0.0495707	0.000205817	0.296758	0.530185	2576	1
rs10982246	9	114488113	A	G	ENSG00000173077.16	DELEC1	114850968	362855	-0.0796162	0.0207038	0.000169856	0.282105	0.449439	2646	1
rs34200254	9	114362031	A	G	ENSG00000106952.8	TNFSF8	114930595	568564	-0.710365	0.212556	0.00102281	0.432863	1	2844	1
rs6478149	9	115185334	C	T	ENSG00000041982.17	TNC	115118207	-67127	-0.442918	0.116067	0.00018962	0.290775	0.499079	2632	1
rs10983604	9	117279452	A	T	ENSG00000230894.2	ENSG00000230894	116567636	-711816	-0.354253	0.118389	0.00318142	0.531084	1	2433	1
rs7030327	9	116783742	C	A	ENSG00000148219.18	ASTN2	117415070	631328	-0.174476	0.0631534	0.00636327	0.590976	1	2488	1
rs555727	9	117511282	G	C	ENSG00000233569.2	ENSG00000233569	117643151	131869	0.549554	0.139115	0.000114177	0.249689	0.29058	2545	1
rs77481966	9	119342883	C	T	ENSG00000078725.13	BRINP1	119369435	26552	-0.634658	0.189661	0.00100815	0.431817	1	2064	1
rs10984849	9	120131803	A	T	ENSG00000136861.19	CDK5RAP2	120580170	448367	0.170735	0.043416	0.000122217	0.256212	0.184059	1506	1
rs72765479	9	119718586	T	C	ENSG00000106780.9	MEGF9	120714470	995884	0.293056	0.0799461	0.000329508	0.335318	0.498876	1514	1
rs72767427	9	119807253	A	G	ENSG00000214654.9	B3GALT9	120792403	985150	0.369819	0.122586	0.00294712	0.524735	1	1418	1
rs10114982	9	119980899	A	G	ENSG00000119402.18	FBXW2	120793416	812517	0.140172	0.0457188	0.00252459	0.51188	1	1416	1
rs10984831	9	120086856	C	T	ENSG00000095261.14	PSMD5	120842951	756095	-0.196608	0.0754078	0.00993846	0.629636	1	1463	1
rs10984782	9	119978607	C	T	ENSG00000119403.15	PHF19	120894896	916289	0.233334	0.0680456	0.000759942	0.407571	1	1426	1
rs6478546	9	121906402	C	T	ENSG00000106804.10	C5	121075195	-831207	0.361318	0.125319	0.00444562	0.560451	1	1427	1
rs7858071	9	121809752	C	T	ENSG00000148180.22	GSN	121207794	-601958	0.492104	0.160323	0.00249687	0.510999	1	1480	1
rs12344993	9	121685626	G	A	ENSG00000119396.12	RAB14	121223014	-462612	-0.261252	0.0795538	0.0012428	0.449281	1	1509	1
rs587936	9	121582553	T	C	ENSG00000235865.2	GSN-AS1	121285530	-297023	0.197484	0.0528359	0.000253407	0.314509	0.378844	1495	1
rs17177082	9	121985486	A	G	ENSG00000227355.5	ENSG00000227355	121369893	-615593	0.75928	0.228271	0.00107871	0.437328	1	1453	1
rs10985423	9	121860914	G	A	ENSG00000148175.13	STOM	121370304	-490610	-0.23839	0.0623475	0.000184369	0.288694	0.268257	1455	1
rs605576	9	121614310	T	G	ENSG00000204136.12	GGTA1	121499844	-114466	-0.33982	0.0923552	0.000313399	0.331115	0.508646	1623	1
rs10116727	9	121505047	A	G	ENSG00000136848.19	DAB2IP	121567057	62010	-0.193341	0.0526767	0.000323974	0.334299	0.534558	1650	1
rs2535740	9	122793620	G	A	ENSG00000119421.7	NDUFA8	122159779	-633841	0.425424	0.122613	0.000660449	0.395299	1	1832	1
rs113943492	9	122772399	CCA	C	ENSG00000148187.18	MRRF	122264603	-507796	0.448977	0.116364	0.000161816	0.278246	0.276705	1710	1
rs70156	9	122662228	A	C	ENSG00000119446.14	RBM18	122264840	-397388	0.192405	0.0674465	0.00487322	0.568445	1	1714	1
rs13283472	9	122343511	T	G	ENSG00000095303.17	PTGS1	122370530	27019	-0.420724	0.139564	0.00296786	0.525361	1	1760	1
rs17649473	9	122629596	G	A	ENSG00000136940.14	PDCL	122828588	198992	0.388687	0.121981	0.00171401	0.478842	1	1803	1
rs2535739	9	122792487	G	A	ENSG00000056586.16	RC3H2	122905359	112872	0.530819	0.16478	0.00152892	0.467764	1	1781	1
rs10985930	9	123280658	C	T	ENSG00000171448.9	ZBTB26	122931512	-349146	-0.626604	0.219721	0.00488623	0.568686	1	1844	1
rs10985952	9	123301467	A	G	ENSG00000011454.18	RABGAP1	122940833	-360634	-0.254962	0.0813532	0.0020315	0.494025	1	1869	1
rs112979443	9	124119869	CA	C	ENSG00000165209.19	STRBP	123268586	-851283	0.392436	0.104376	0.000233584	0.306264	0.494264	2116	1
rs10760283	9	123376786	G	A	ENSG00000119522.18	DENND1A	123930152	553366	-0.126734	0.0487375	0.0101335	0.631284	1	1597	1
rs10797291	9	124253765	T	C	ENSG00000106689.11	LHX2	124001670	-252095	-0.26875	0.0797962	0.000936724	0.425229	1	1579	1
rs75365275	9	123946567	T	C	ENSG00000119408.17	NEK6	124257606	311039	-0.297631	0.0892952	0.00105396	0.435237	1	1589	1
rs76129881	9	123721612	T	C	ENSG00000136930.13	PSMB7	124415444	693832	-0.163228	0.0541048	0.00294638	0.524707	1	1359	1
rs56368118	9	124130577	C	T	ENSG00000185585.20	OLFML2A	124777133	646556	0.372485	0.100329	0.000277778	0.320739	0.333611	1201	1
rs10986855	9	125721085	G	A	ENSG00000136942.15	RPL35	124861981	-859104	-0.198025	0.0703562	0.00546025	0.578949	1	1163	1
rs2779756	9	125227114	A	G	ENSG00000136950.13	ARPC5L	124862130	-364984	0.162264	0.0622554	0.00996168	0.629831	1	1167	1
rs10986432	9	124808361	T	C	ENSG00000289285.1	ENSG00000289285	124869079	60718	0.394757	0.13666	0.00437333	0.558832	1	1162	1
rs112959762	9	125738342	C	T	ENSG00000136935.14	GOLGA1	124948492	-789850	-0.306404	0.115781	0.00889923	0.620451	1	1104	1
rs7861556	9	124453065	A	G	ENSG00000173611.18	SCAI	125143528	690463	0.119673	0.0369343	0.00143724	0.462469	1	1122	1
rs587554	9	125062211	T	C	ENSG00000119414.12	PPP6C	125189939	127728	0.234254	0.0725707	0.00149627	0.465858	1	1095	1
rs560878217	9	124270069	G	GC	ENSG00000136933.17	RABEPK	125200542	930473	-1.19895	0.38299	0.00205465	0.495008	1	1098	1
rs10818986	9	124708615	C	T	ENSG00000165219.23	GAPVD1	125261794	553179	-0.230684	0.0640975	0.000418817	0.352746	0.441851	1055	1
rs10819193	9	126659434	T	C	ENSG00000167081.18	PBX3	125747345	-912089	-0.280857	0.090807	0.0023175	0.505791	1	1578	1
rs9792682	9	126718953	G	T	ENSG00000196814.15	MVB12B	126326829	-392124	0.261211	0.0837169	0.00212395	0.497834	1	1608	1
rs72762582	9	126859734	A	G	ENSG00000169155.10	ZBTB43	126805006	-54728	-0.203016	0.0602946	0.000939559	0.425501	1	1817	1
rs2806717	9	127526438	C	A	ENSG00000288995.1	ENSG00000288995	126819282	-707156	-0.39935	0.105525	0.000213301	0.299318	0.389915	1828	1
rs2779727	9	127290826	T	C	ENSG00000136828.19	RALGPS1	126914774	-376052	-0.285147	0.0955883	0.00327372	0.533387	1	1941	1
rs10987265	9	126394223	C	T	ENSG00000136859.10	ANGPTL2	127122635	728412	-0.557704	0.160218	0.000635109	0.391174	1	1878	1
rs1106228	9	126225619	G	A	ENSG00000136895.19	GARNL3	127224265	998646	-0.328423	0.107468	0.00260548	0.514846	1	1760	1
rs1436391876	9	126699039	CTT	C	ENSG00000136856.18	SLC2A8	127397138	698099	0.221013	0.0622274	0.00049538	0.36812	0.841651	1699	1
rs72752884	9	127866221	C	T	ENSG00000196152.10	ZNF79	127424374	-441847	0.679936	0.187311	0.000374745	0.34315	0.614582	1640	1
rs13296793	9	127151327	A	G	ENSG00000197958.13	RPL12	127451406	300079	-0.296693	0.0938305	0.00185581	0.485477	1	1628	1
rs35517566	9	126717198	T	C	ENSG00000148356.15	LRSAM1	127451489	734291	0.360058	0.105542	0.000807275	0.411384	1	1626	1
rs1571142	9	127898531	A	G	ENSG00000136830.12	NIBAN2	127578989	-319542	0.512429	0.131788	0.00014457	0.270416	0.210061	1453	1
rs2900262	9	128162247	T	C	ENSG00000136854.25	STXBP1	127579370	-582877	-0.735804	0.209578	0.000571929	0.381623	0.8333	1457	1
rs2779718	9	127302357	C	T	ENSG00000160401.15	CFAP157	127706988	404631	-0.126921	0.0387017	0.0012615	0.450967	1	1401	1
rs10819330	9	128013536	C	T	ENSG00000160404.18	TOR2A	127735313	-278223	-0.718948	0.24862	0.00433184	0.558065	1	1295	1
rs11792030	9	127970309	G	A	ENSG00000136807.14	CDK9	127785679	-184630	0.436704	0.122422	0.000468913	0.362623	0.597396	1274	1
rs6478807	9	127969963	A	T	ENSG00000136877.15	FPGS	127794597	-175366	-0.445815	0.140351	0.00177091	0.481455	1	1273	1
rs75443129	9	127912011	C	T	ENSG00000106991.14	ENG	127854658	-57353	0.332662	0.0920107	0.000394793	0.347913	0.490333	1242	1
rs4837206	9	127922472	T	C	ENSG00000106992.19	AK1	127877675	-44797	-0.977364	0.297173	0.0012226	0.447802	1	1211	1
rs12347471	9	127191822	C	T	ENSG00000160408.16	ST6GALNAC6	127905408	713586	-0.168772	0.0576668	0.00389495	0.549622	1	1203	1
rs4836592	9	127931965	A	G	ENSG00000257524.6	ST6GALNAC6	127906022	-25943	-0.254367	0.0701714	0.00038161	0.345219	0.460985	1208	1
rs79330760	9	128315456	C	G	ENSG00000136840.19	ST6GALNAC4	127917041	-398415	-0.566037	0.16995	0.0010629	0.435963	1	1214	1
rs7029866	9	127792095	C	T	ENSG00000227218.7	ENSG00000227218	127934503	142408	-0.561992	0.176163	0.00169332	0.477561	1	1223	1
rs112603354	9	128258516	GCCT	G	ENSG00000136908.18	DPM2	127937854	-320662	0.244222	0.0742556	0.00122237	0.447802	1	1225	1
rs10987831	9	128016698	C	T	ENSG00000167106.12	FAM102A	127980989	-35709	0.363253	0.144092	0.0126236	0.650266	1	1214	1
rs76653337	9	127350879	G	A	ENSG00000148339.13	SLC25A25	128068201	717322	-1.07596	0.322483	0.00104199	0.434253	1	1234	1
rs34116890	9	127820895	A	G	ENSG00000171169.9	NAIF1	128068206	247311	0.25653	0.0877922	0.00395076	0.550756	1	1226	1
rs6478835	9	128531108	G	A	ENSG00000234771.3	SLC25A25-AS1	128118693	-412415	-0.42335	0.129509	0.00130678	0.454559	1	1246	1
rs10819319	9	127909320	T	C	ENSG00000148334.16	PTGES2	128128462	219142	-0.274223	0.0840929	0.00134165	0.456384	1	1244	1
rs7863451	9	127309965	C	T	ENSG00000148346.12	LCN2	128149071	839106	0.765187	0.225645	0.000865675	0.417537	1	1251	1
rs10987742	9	127803598	C	T	ENSG00000171159.5	BBLN	128160265	356667	0.339675	0.0896851	0.000210926	0.298498	0.2664	1263	1
rs10121110	9	127840129	G	A	ENSG00000106976.22	DNM1	128191655	351526	0.153419	0.0425082	0.000403819	0.350446	0.49912	1236	1
rs10987731	9	127794995	G	A	ENSG00000148337.22	CIZ1	128204383	409388	-0.346159	0.110475	0.00203574	0.494145	1	1234	1
rs11564100	9	129072532	G	A	ENSG00000175854.15	SWI5	128275379	-797153	0.278642	0.093836	0.00341476	0.536849	1	1335	1
rs67868479	9	128062545	AGGG	A	ENSG00000167113.11	COQ4	128322544	259999	-0.25467	0.0770129	0.00115125	0.44216	1	1347	1
rs4411004	9	129090873	C	G	ENSG00000167114.13	SLC27A4	128340527	-750346	0.466915	0.136263	0.000766583	0.408365	1	1387	1
rs3003600	9	128326185	C	T	ENSG00000167118.11	URM1	128371361	45176	0.187388	0.0673241	0.00598882	0.586549	1	1393	1
rs10819311	9	127839845	T	C	ENSG00000167123.20	CERCAM	128411751	571906	0.32393	0.0942605	0.000740665	0.405404	1	1404	1
rs2249706	9	127563044	G	T	ENSG00000136811.17	ODF2	128455186	892142	0.279977	0.0760327	0.000310188	0.330086	0.46094	1486	1
rs2282394	9	128791076	C	T	ENSG00000119392.16	GLE1	128504655	-286421	-0.174035	0.0503466	0.000690728	0.39957	1	1472	1
rs2480451	9	129229841	T	C	ENSG00000197694.19	SPTAN1	128552558	-677283	-0.458318	0.132325	0.000674514	0.39728	1	1521	1
rs1220793	9	129492386	G	A	ENSG00000119333.12	DYNC2I2	128656847	-835539	-0.184872	0.0609676	0.00280737	0.521187	1	1630	1
rs12341421	9	129415220	T	G	ENSG00000119335.18	SET	128683424	-731796	0.254352	0.0743084	0.000776248	0.408814	1	1684	1
rs1147344	9	129448981	C	G	ENSG00000234705.3	HMGA1P4	128684493	-764488	0.669177	0.208962	0.00162714	0.474008	1	1696	1
rs6478799	9	127868151	A	G	ENSG00000160447.7	PKN3	128702503	834352	1.38215	0.400932	0.000713527	0.401756	1	1735	1
rs1310538	9	129611051	C	G	ENSG00000160446.19	ZDHHC12	128724127	-886924	-0.157273	0.0544096	0.00434788	0.558397	1	1766	1
rs12001580	9	129560379	G	A	ENSG00000223478.2	ZDHHC12-DT	128724435	-835944	0.574536	0.189229	0.00277318	0.51999	1	1766	1
rs111606531	9	129620317	C	A	ENSG00000160445.11	ZER1	128772414	-847903	0.230829	0.0709898	0.00138395	0.459181	1	1834	1
rs57559418	9	129544273	A	C	ENSG00000107021.16	TBC1D13	128787253	-757020	-0.600117	0.158423	0.000210407	0.298312	0.391357	1860	1
rs7856232	9	129631498	A	C	ENSG00000167136.7	ENDOG	128818500	-812998	-0.624668	0.239245	0.00983475	0.628753	1	1851	1
rs10760632	9	129662954	T	C	ENSG00000198917.13	SPOUT1	128829794	-833160	0.252401	0.0748582	0.000924791	0.424287	1	1850	1
rs17440167	9	129216388	C	T	ENSG00000136802.12	LRRC8A	128882133	-334255	-0.194661	0.0584966	0.00107325	0.43676	1	2015	1
rs10988301	9	129289019	A	G	ENSG00000171097.14	KYAT1	128882494	-406525	0.431139	0.131501	0.00126516	0.45132	1	2015	1
chr9:128650930:G:A	9	128650930	G	A	ENSG00000175287.19	PHYHD1	128920966	270036	-0.561331	0.171104	0.00125661	0.450565	1	2007	1
rs7041262	9	129560126	T	A	ENSG00000095319.14	NUP188	128947699	-612427	-0.210995	0.0637087	0.00113201	0.441252	1	1973	1
rs12554930	9	128864561	C	G	ENSG00000148343.19	MIGA2	129036621	172060	0.372121	0.0963243	0.000158911	0.27734	0.30638	1928	1
rs10554123	9	128550877	TAGA	T	ENSG00000287234.1	ENSG00000287234	129080765	529888	-0.543049	0.197036	0.00648806	0.592584	1	1933	1
rs11794518	9	129467513	G	A	ENSG00000119383.21	PTPA	129110950	-356563	0.162238	0.0490831	0.00115698	0.442684	1	1950	1
rs10125406	9	129762554	G	A	ENSG00000188483.8	IER5L	129178261	-584293	0.190269	0.0579197	0.00123832	0.448915	1	1999	1
rs1306	9	130137797	T	C	ENSG00000224307.4	LINC02975	129282426	-855371	0.415986	0.113045	0.000313039	0.331044	0.653625	2088	1
rs10988239	9	129181161	C	T	ENSG00000204054.14	LINC00963	129476946	295785	-0.227779	0.056471	8.28475e-05	0.223711	0.193615	2337	1
rs12351089	9	130162936	C	T	ENSG00000148331.12	ASB6	129642169	-520767	-1.25232	0.328209	0.000189925	0.290865	0.488868	2574	1
rs2241246	9	129640962	T	A	ENSG00000148344.11	PTGES	129753042	112080	0.544128	0.150956	0.000410534	0.351181	1	2618	1
rs11794563	9	129282659	C	T	ENSG00000136816.16	TOR1B	129803157	520498	-0.241219	0.0757007	0.00171395	0.478839	1	2649	1
rs17455594	9	129069411	C	T	ENSG00000136878.14	USP20	129834698	765287	-0.469468	0.118984	0.000116253	0.251473	0.309583	2663	1
rs36148171	9	130342968	T	C	ENSG00000136819.15	C9orf78	129835863	-507105	-0.151673	0.0466933	0.00139918	0.460174	1	2663	1
rs113729517	9	129544452	A	C	ENSG00000288924.1	ENSG00000288924	129893638	349186	-0.336188	0.110149	0.00263757	0.516048	1	2683	1
rs112478705	9	130007772	T	C	ENSG00000107130.10	NCS1	130172404	164632	-0.324728	0.117474	0.00633513	0.590531	1	3112	1
rs13290491	9	129579978	G	C	ENSG00000148357.18	HMCN2	130265760	685782	0.443013	0.121988	0.000372579	0.342765	1	2998	1
rs6478914	9	129737202	A	G	ENSG00000130707.18	ASS1	130444961	707759	-0.450353	0.150766	0.00323305	0.532359	1	3039	1
rs352965	9	131269410	T	G	ENSG00000107164.17	FUBP3	130578965	-690445	-0.24256	0.0732358	0.00113141	0.441252	1	3008	1
rs113811145	9	130652599	C	G	ENSG00000130713.17	EXOSC2	130693721	41122	0.316226	0.103286	0.00255915	0.513144	1	2941	1
rs75300207	9	129908876	T	C	ENSG00000097007.20	ABL1	130713043	804167	0.513806	0.146907	0.000599388	0.386251	1	2865	1
rs519600	9	130021053	C	T	ENSG00000050555.19	LAMC3	131009174	988121	0.826699	0.2142	0.000161167	0.278138	0.45433	2819	1
rs11352413	9	131293248	A	G	ENSG00000126878.13	AIF1L	131096476	-196772	0.369371	0.0992545	0.000268949	0.318129	0.727775	2706	1
rs10631521	9	132392589	C	CCT	ENSG00000130714.19	POMT1	131502789	-889800	0.22592	0.066005	0.000776626	0.408814	1	2572	1
rs4451349	9	130676445	A	G	ENSG00000130717.13	UCK1	131531264	854819	-0.431969	0.118104	0.000339329	0.337791	0.871058	2567	1
rs34385892	9	130801072	G	T	ENSG00000283526.2	PRRT1B	131545523	744451	0.689122	0.208939	0.00118512	0.44465	1	2589	1
rs72770749	9	131346092	A	T	ENSG00000107263.19	RAPGEF1	131740076	393984	-0.381902	0.112788	0.00088082	0.419587	1	2571	1
rs75653292	9	132976307	C	T	ENSG00000107290.14	SETX	132354986	-621321	0.296702	0.0995163	0.00329027	0.53391	1	2621	1
rs12005793	9	133170332	C	A	ENSG00000125482.13	TTF1	132406851	-763481	-0.586108	0.154274	0.000201941	0.295502	0.527471	2612	1
rs76002435	9	131884410	A	G	ENSG00000125485.18	DDX31	132670401	785991	0.66733	0.196613	0.000856767	0.416357	1	3017	1
rs144784643	9	132898969	C	T	ENSG00000165698.16	SPACA9	132878027	-20942	-1.08695	0.263095	5.64728e-05	0.195174	0.171113	3030	1
rs3205136	9	133251244	C	A	ENSG00000165695.10	AK8	132878777	-372467	0.382624	0.0952509	8.83385e-05	0.23031	0.268196	3036	1
rs145810407	9	133017575	T	C	ENSG00000165699.15	TSC1	132946874	-70701	-0.393892	0.104975	0.000240196	0.309354	0.751813	3130	1
rs12339451	9	133239923	C	G	ENSG00000148308.18	GTF3C5	133030675	-209248	0.435493	0.119885	0.000371253	0.342604	1	3283	1
rs10117255	9	133171108	T	C	ENSG00000160271.16	RALGDS	133149334	-21774	-0.273233	0.0756426	0.0003995	0.349133	1	3315	1
rs4962180	9	132415858	A	G	ENSG00000148288.13	GBGT1	133163933	748075	-0.346924	0.0865108	9.0704e-05	0.232117	0.300684	3315	1
rs62576045	9	133522244	G	A	ENSG00000175164.16	ABO	133276024	-246220	-0.213039	0.0594508	0.000442619	0.35743	1	3458	1
rs7853926	9	132984676	C	T	ENSG00000148297.16	MED22	133348131	363455	-0.625662	0.160188	0.000135289	0.264727	0.471483	3485	1
rs11311923	9	134302494	GT	G	ENSG00000148303.17	RPL7A	133348218	-954276	0.251802	0.0711162	0.000514994	0.37166	1	3485	1
rs7028004	9	134289320	A	G	ENSG00000148290.10	SURF1	133356676	-932644	0.259697	0.0948535	0.00684222	0.597765	1	3463	1
rs2362365	9	132422845	G	A	ENSG00000148248.14	SURF4	133376166	953321	-0.131957	0.0448788	0.00373561	0.545211	1	3418	1
rs551391	9	132606637	T	G	ENSG00000198870.8	STKLD1	133376366	769729	-0.21225	0.0613692	0.000686321	0.398929	1	3419	1
rs539285	9	133317957	C	G	ENSG00000160323.19	ADAMTS13	133414358	96401	-0.323102	0.102155	0.00185072	0.48528	1	3426	1
rs129928	9	133663226	G	A	ENSG00000148300.12	REXO4	133418096	-245130	-0.315089	0.0997965	0.00188426	0.486852	1	3422	1
rs12379165	9	132850834	T	C	ENSG00000160325.15	CACFD1	133459965	609131	-0.398167	0.109189	0.000353006	0.340618	1	3418	1
rs12379608	9	132737342	A	G	ENSG00000197859.11	ADAMTSL2	133532164	794822	-0.396038	0.106256	0.000263343	0.317805	0.887464	3370	1
rs6537897	9	134502959	G	A	ENSG00000196990.10	FAM163B	133609389	-893570	-0.901309	0.231264	0.000139714	0.267877	0.484528	3468	1
rs77771223	9	133491324	C	T	ENSG00000123454.12	DBH	133636363	145039	1.59891	0.464449	0.000725328	0.40337	1	3443	1
rs2502759	9	133732761	A	G	ENSG00000225756.1	DBH-AS1	133657313	-75448	0.756209	0.195608	0.000157287	0.277	0.543113	3453	1
rs11103460	9	134661358	G	C	ENSG00000123453.19	SARDH	133739955	-921403	-0.188974	0.0512329	0.000303272	0.32787	1	3540	1
rs10124841	9	134756337	T	C	ENSG00000160293.17	VAV2	133992604	-763733	-0.227247	0.0647767	0.000577419	0.382622	1	3804	1
rs35602119	9	133161540	TA	T	ENSG00000169925.17	BRD3	134068535	906995	0.370101	0.101382	0.000348015	0.339997	1	3865	1
rs4596720	9	134695782	A	G	ENSG00000196363.10	WDR5	134135365	-560417	-0.167005	0.048331	0.000693807	0.399745	1	3926	1
rs11103522	9	134773849	C	G	ENSG00000273473.1	ENSG00000273473	134168769	-605080	-1.26235	0.377513	0.00101641	0.432302	1	3826	1
rs72778145	9	135081556	G	A	ENSG00000186350.12	RXRA	134317098	-764458	-0.250008	0.0644833	0.000150809	0.273426	0.59871	3970	1
rs34201252	9	134534537	G	A	ENSG00000160339.16	FCN2	134880810	346273	-0.838139	0.245886	0.000815227	0.412074	1	3846	1
rs943424	9	134545121	T	C	ENSG00000085265.12	FCN1	134917912	372791	-0.408302	0.10725	0.000196102	0.293388	0.730087	3723	1
rs112994377	9	134287807	G	GC	ENSG00000130558.20	OLFM1	135075422	787615	0.36212	0.0968379	0.000251778	0.314068	0.934853	3713	1
rs13283561	9	136083725	C	T	ENSG00000233936.1	ENSG00000233936	135252708	-831017	-1.52723	0.403967	0.000216329	0.300441	0.803662	3715	1
rs12000271	9	134636643	A	T	ENSG00000122140.13	MRPS2	135499984	863341	0.157295	0.0397937	0.000113126	0.248373	0.424789	3755	1
rs45443491	9	134824576	C	T	ENSG00000160345.13	PIERCE1	135501734	677158	-0.700741	0.186556	0.000236735	0.307601	0.889175	3756	1
rs17039788	9	135148729	G	T	ENSG00000148411.8	NACC2	136095289	946560	0.22164	0.0600687	0.000301899	0.327343	1	3379	1
rs112378570	9	135611829	TCACA	T	ENSG00000238227.8	TMEM250	136118875	507046	-0.373339	0.0994461	0.000238488	0.308473	0.787725	3303	1
rs28489906	9	137143947	A	G	ENSG00000165661.17	QSOX2	136245812	-898135	-0.2292	0.0695012	0.00118674	0.444741	1	3151	1
rs34870904	9	135562485	C	T	ENSG00000165689.17	ENTR1	136410614	848129	0.730495	0.210391	0.000654889	0.394273	1	3065	1
rs10781533	9	136361157	T	C	ENSG00000165688.13	PMPCA	136410630	49473	-0.17205	0.0495355	0.00065219	0.393798	1	3071	1
rs11103302	9	136066706	G	A	ENSG00000148384.14	INPP5E	136439845	373139	-0.267585	0.068687	0.000140566	0.268678	0.423243	3011	1
rs11343316	9	136657645	AC	A	ENSG00000237886.2	NALT1	136546212	-111433	0.926759	0.290422	0.00168843	0.477347	1	2854	1
rs1043435986	9	136300266	G	A	ENSG00000172889.16	EGFL7	136658856	358590	-0.550452	0.167211	0.00121009	0.446681	1	2616	1
rs10781510	9	136384721	G	A	ENSG00000228401.7	ENSG00000228401	136660457	275736	0.332971	0.0942379	0.000528614	0.373724	1	2624	1
rs11361183	9	136499675	AG	A	ENSG00000169692.13	AGPAT2	136687457	187782	0.304508	0.0902399	0.000916333	0.423423	1	2635	1
rs147592304	9	135931823	GC	G	ENSG00000165716.11	DIPK1B	136712572	780749	-0.557206	0.158018	0.000541963	0.376405	1	2611	1
rs1168687415	9	136293299	A	G	ENSG00000233016.9	SNHG7	136728184	434885	0.355252	0.0967663	0.000322927	0.33406	0.822494	2547	1
rs879034516	9	136296485	A	G	ENSG00000244187.8	TMEM141	136791344	494859	-0.257149	0.0649029	0.00010917	0.245204	0.267249	2448	1
rs11524723	9	137240027	G	C	ENSG00000213213.14	CCDC183	136796338	-443689	0.199626	0.0523762	0.000192944	0.291896	0.470784	2440	1
rs13283561	9	136083725	C	T	ENSG00000196642.19	RABL6	136807943	724218	0.218101	0.0660984	0.00117936	0.444171	1	2450	1
rs3811130	9	136009810	C	T	ENSG00000228544.1	CCDC183-AS1	136808848	799038	0.317759	0.0833967	0.000193793	0.292131	0.474404	2448	1
rs74204453	9	136290315	T	G	ENSG00000232434.3	AJM1	136842478	552163	-0.251014	0.0706265	0.000491179	0.366981	1	2494	1
rs11103387	9	136216033	C	T	ENSG00000054148.18	PHPT1	136848724	632691	0.144844	0.0420181	0.000713971	0.401778	1	2522	1
rs74878725	9	136968264	C	G	ENSG00000177943.14	MAMDC4	136850943	-117321	0.898692	0.266845	0.000937085	0.425229	1	2539	1
rs884559	9	136047816	C	T	ENSG00000107223.13	EDF1	136866308	818492	0.149584	0.0480266	0.00216212	0.49942	1	2550	1
rs4880190	9	137029407	T	G	ENSG00000159069.14	FBXW5	136944738	-84669	-0.138737	0.0397757	0.000619612	0.389265	1	2535	1
rs56105003	9	137522296	G	C	ENSG00000176919.13	C8G	136945185	-577111	-0.471819	0.166758	0.0052257	0.574936	1	2533	1
rs61360488	9	136066944	G	T	ENSG00000184925.12	LCN12	136949551	882607	0.307825	0.0925067	0.00107375	0.436808	1	2537	1
rs4409473	9	136031934	T	C	ENSG00000107317.13	PTGDS	136975092	943158	-0.50225	0.130883	0.00017507	0.284809	0.4382	2503	1
rs4842122	9	136168498	G	A	ENSG00000148362.11	PAXX	136992422	823924	-0.224078	0.0566399	0.000111654	0.247153	0.278354	2493	1
rs28488915	9	136335696	G	A	ENSG00000169583.13	CLIC3	136996568	660872	-1.07694	0.275615	0.00013447	0.264251	0.337384	2509	1
rs200745074	9	136631148	CACAT	C	ENSG00000107331.18	ABCA2	137028915	397767	0.531295	0.15413	0.00071422	0.401801	1	2428	1
rs12685145	9	136067825	G	A	ENSG00000180549.8	FUT7	137032088	964263	-0.50918	0.159801	0.00171475	0.478912	1	2427	1
rs56105003	9	137522296	G	C	ENSG00000107281.10	NPDC1	137046179	-476117	0.639034	0.164456	0.000145961	0.270752	0.347095	2378	1
rs13292714	9	136234943	C	T	ENSG00000054179.12	ENTPD2	137054061	819118	0.374537	0.0923813	7.64385e-05	0.217718	0.18093	2367	1
rs914747	9	136676128	G	A	ENSG00000197355.11	UAP1L1	137077517	401389	-0.448978	0.11848	0.000209304	0.29806	0.491865	2350	1
rs879063478	9	136299446	G	A	ENSG00000268996.3	MAN1B1-DT	137086817	787371	-0.3776	0.10562	0.000456007	0.360041	1	2311	1
rs1999495	9	136682074	G	C	ENSG00000177239.16	MAN1B1	137086857	404783	0.246753	0.0674996	0.000341694	0.338243	0.789998	2312	1
rs28711268	9	136332484	A	G	ENSG00000176978.14	DPP7	137115177	782693	0.166864	0.0485132	0.000732969	0.404509	1	2308	1
rs112433941	9	137332657	A	C	ENSG00000176101.12	SSNA1	137188660	-143997	-0.208138	0.0684398	0.00273008	0.518909	1	2255	1
rs4876902	9	137816151	C	T	ENSG00000176058.13	TPRN	137204193	-611958	-0.311669	0.108656	0.00464854	0.564704	1	2209	1
rs879854	9	137017726	G	A	ENSG00000187713.7	TMEM203	137205648	187922	-0.20689	0.0652003	0.00178999	0.482428	1	2195	1
rs7039441	9	137710882	T	C	ENSG00000188566.15	NDOR1	137205685	-505197	0.320747	0.0953528	0.000950048	0.426314	1	2199	1
rs12380852	9	136226827	T	C	ENSG00000212864.4	RNF208	137222240	995413	0.640191	0.167064	0.00017864	0.286096	0.380682	2131	1
rs6606589	9	137419427	C	T	ENSG00000188229.6	TUBB4B	137241287	-178140	-0.238448	0.068534	0.000638728	0.39178	1	2136	1
rs17250239	9	136902178	G	A	ENSG00000275549.1	STPG3-AS1	137253497	351319	0.550894	0.16978	0.0014156	0.461162	1	2100	1
rs57900844	9	137173386	C	T	ENSG00000188986.9	NELFB	137255327	81941	0.581336	0.181312	0.00160654	0.472852	1	2108	1
rs2784070	9	136752622	G	A	ENSG00000198113.3	TOR4A	137277726	525104	0.21568	0.0610732	0.000531973	0.37437	1	2100	1
rs11145808	9	136628440	G	A	ENSG00000188747.9	NOXA1	137423350	794910	0.683854	0.211365	0.00145984	0.463919	1	1783	1
rs3013309	9	136548801	G	A	ENSG00000188833.10	ENTPD8	137441816	893015	-0.24501	0.079905	0.00252213	0.511813	1	1760	1
rs11137284	9	137867013	T	C	ENSG00000165802.23	NSMF	137459334	-407679	0.322857	0.0927811	0.000637594	0.391554	1	1769	1
rs58193745	9	137355374	C	T	ENSG00000130653.16	PNPLA7	137550402	195028	0.217002	0.0758383	0.00474785	0.566476	1	1633	1
rs1051851	9	136672544	G	A	ENSG00000182154.8	MRPL41	137551879	879335	-0.181465	0.0589526	0.00242891	0.509006	1	1633	1
rs118137059	9	137833670	A	T	ENSG00000148399.13	DPH7	137578925	-254745	0.42457	0.116873	0.000371045	0.342599	0.599609	1616	1
rs75921011	9	137319928	A	G	ENSG00000165724.6	ZMYND19	137590512	270584	0.905547	0.273921	0.00115506	0.442546	1	1590	1
rs4880117	9	136658009	C	T	ENSG00000197070.14	ARRDC1	137605685	947676	0.416362	0.13144	0.00182198	0.484223	1	1562	1
rs10118413	9	136732097	A	G	ENSG00000203993.7	ARRDC1-AS1	137618906	886809	0.429863	0.133358	0.00151896	0.467218	1	1544	1
rs2484657	9	136776502	C	T	ENSG00000181090.21	EHMT1	137618992	842490	-0.126429	0.0429834	0.0037236	0.544881	1	1547	1
rs10795291	10	76673	C	G	ENSG00000015171.21	ZMYND11	130088	53415	-0.220051	0.0608796	0.00039613	0.348286	0.386622	976	1
rs4573620	10	102636	T	C	ENSG00000180525.14	DIP2C-AS1	649948	547312	0.318607	0.0871143	0.000339578	0.337816	0.674403	1986	1
chr10:403246:G:A	10	403246	G	A	ENSG00000151240.17	DIP2C	689668	286422	0.322961	0.104273	0.00228545	0.504819	1	2052	1
rs4354632	10	1583298	A	T	ENSG00000107937.19	GTPBP4	988434	-594864	0.312552	0.0798794	0.000131748	0.262511	0.336748	2556	1
rs12416628	10	1357372	T	C	ENSG00000067064.13	IDI1	1049119	-308253	-0.674452	0.20582	0.00127237	0.451915	1	2631	1
rs10751821	10	1902713	A	G	ENSG00000047056.18	WDR37	1049538	-853175	0.172475	0.0573102	0.00301516	0.526839	1	2624	1
rs6560741	10	1578178	A	T	ENSG00000185736.16	ADARB2	1737525	159347	0.135108	0.0392234	0.000720418	0.402777	1	3373	1
rs79640265	10	3200124	T	A	ENSG00000107959.17	PITRM1	3172841	-27283	0.36794	0.102679	0.000442703	0.357458	1	3722	1
rs4881075	10	3087280	G	A	ENSG00000067082.15	KLF6	3785281	698001	0.27729	0.0747031	0.000278511	0.321015	1	3621	1
chr10:4248121:C:G	10	4248121	C	G	ENSG00000231298.8	MANCR	4678216	430095	0.628374	0.176314	0.000474372	0.363626	1	3633	1
rs6601951	10	5359603	G	T	ENSG00000165568.18	AKR1E2	4786629	-572974	0.281953	0.0912238	0.00233316	0.506425	1	3439	1
rs2961559	10	4822617	T	C	ENSG00000151632.18	AKR1C2	5018031	195414	-0.579096	0.17525	0.00116075	0.442974	1	3364	1
rs7088935	10	4569195	A	T	ENSG00000264006.9	AKR1C8	5185187	615992	0.46084	0.138722	0.00109405	0.438606	1	3431	1
rs72772192	10	5070444	G	A	ENSG00000198610.11	AKR1C4	5195462	125018	-0.544714	0.163012	0.00102434	0.433081	1	3458	1
rs676063	10	5944937	G	T	ENSG00000231039.2	ENSG00000231039	5234358	-710579	-0.54785	0.139003	0.000118202	0.252834	0.408625	3457	1
rs7068675	10	4704478	C	A	ENSG00000173848.19	NET1	5412557	708079	0.272514	0.0768013	0.000501371	0.369085	1	3575	1
rs72778481	10	5342582	G	A	ENSG00000205488.9	CALML3-AS1	5526246	183664	0.192197	0.0488156	0.000120059	0.254306	0.434014	3615	1
rs11593335	10	6118739	A	T	ENSG00000196372.13	ASB13	5666595	-452144	0.315973	0.0808317	0.000133651	0.263833	0.476731	3567	1
rs7913058	10	6708998	A	G	ENSG00000057608.17	GDI2	5842132	-866866	-0.120961	0.0415323	0.00406758	0.552642	1	3795	1
rs10400011	10	5365604	T	A	ENSG00000134452.20	FBH1	5890203	524599	-0.265841	0.0756112	0.000561981	0.379707	1	3875	1
rs6602437	10	6088114	C	T	ENSG00000232807.2	ENSG00000232807	5945900	-142214	0.207751	0.0590887	0.000561928	0.379694	1	3942	1
rs11257349	10	6218754	T	G	ENSG00000134470.21	IL15RA	5978187	-240567	-0.495959	0.135519	0.000336705	0.337208	1	4042	1
rs2182651	10	6575837	C	T	ENSG00000134460.19	IL2RA	6062370	-513467	0.529426	0.138552	0.00018606	0.289348	0.75801	4074	1
rs625285	10	6471758	C	G	ENSG00000134453.16	RBM17	6089034	-382724	-0.194508	0.0481128	7.9941e-05	0.221531	0.313129	3917	1
rs7077367	10	6524773	T	C	ENSG00000170525.21	PFKFB3	6144934	-379839	-0.42568	0.118709	0.000438771	0.356621	1	3956	1
rs2260793	10	6964864	G	T	ENSG00000237943.8	PRKCQ-AS1	6580419	-384445	-0.193405	0.0575474	0.000959773	0.42717	1	3831	1
rs145595683	10	6189082	G	A	ENSG00000223784.2	LINP1	6709530	520448	0.505472	0.133018	0.000201267	0.295415	0.769445	3823	1
rs2025346	10	6028712	G	A	ENSG00000289892.1	ENSG00000289892	6735795	707083	-1.01776	0.246309	5.63184e-05	0.195021	0.22212	3944	1
rs113399767	10	8377597	G	A	ENSG00000198879.13	SFMBT2	7411488	-966109	-0.459785	0.113775	8.0438e-05	0.222217	0.324648	4036	1
rs7076111	10	7275001	A	G	ENSG00000151655.19	ITIH2	7703316	428315	0.153103	0.0457283	0.00100195	0.431327	1	4010	1
rs113399767	10	8377597	G	A	ENSG00000151657.12	KIN	7787993	-589604	-0.533976	0.133118	9.03118e-05	0.232117	0.360254	3989	1
rs2692757	10	7167974	A	G	ENSG00000165629.20	ATP5F1C	7788147	620173	0.178139	0.0528241	0.000922983	0.424043	1	3991	1
rs7895985	10	7178486	A	G	ENSG00000165632.9	TAF3	7818497	640011	-0.159809	0.0432537	0.000296557	0.325383	1	3881	1
rs1629795	10	8204512	G	A	ENSG00000107485.18	GATA3	8045378	-159134	-0.330681	0.0907097	0.000354425	0.341123	1	3600	1
rs35854443	10	9025492	T	C	ENSG00000289897.1	ENSG00000289897	8181653	-843839	0.94352	0.269047	0.000579966	0.383007	1	3526	1
rs11257619	10	12249145	T	C	ENSG00000148429.15	USP6NL	11611666	-637479	-0.245208	0.0715437	0.000764409	0.408188	1	3211	1
rs72775956	10	11893760	C	T	ENSG00000151461.20	UPF2	12043170	149410	-0.391574	0.114995	0.000825112	0.413415	1	3526	1
rs2492948	10	12557521	C	T	ENSG00000181192.12	DHTKD1	12068954	-488567	0.217798	0.0539705	8.22283e-05	0.223171	0.290101	3528	1
rs76637134	10	12841135	G	T	ENSG00000151465.14	CDC123	12195965	-645170	0.220757	0.0672823	0.00125489	0.450416	1	3647	1
rs11257324	10	11775437	G	A	ENSG00000165609.13	NUDT5	12196144	420707	-0.167162	0.0450476	0.000279644	0.321515	1	3644	1
rs117442342	10	11354663	G	C	ENSG00000183049.14	CAMK1D	12349547	994884	-0.589288	0.157808	0.000256665	0.315739	0.950431	3703	1
rs2484529	10	13296730	T	C	ENSG00000289395.2	ENSG00000289395	12350695	-946035	0.914498	0.266273	0.000746071	0.40626	1	3704	1
rs943102	10	13687505	C	T	ENSG00000123240.17	OPTN	13099449	-588056	-0.194709	0.0587136	0.0011155	0.440242	1	3612	1
rs1630635	10	12819946	G	A	ENSG00000151468.11	CCDC3	13099652	279706	0.545726	0.175446	0.00219077	0.500496	1	3612	1
rs2698112	10	13932274	G	A	ENSG00000065328.17	MCM10	13161558	-770716	-0.245502	0.0690704	0.000490734	0.366915	1	3588	1
rs4750506	10	14300357	A	C	ENSG00000107537.14	PHYH	13302412	-997945	-0.187856	0.0679484	0.00632686	0.590452	1	3713	1
rs1857264	10	13933514	C	A	ENSG00000086475.15	SEPHS1	13348298	-585216	-0.22715	0.0648803	0.000591949	0.384978	1	3614	1
rs377015883	10	13160997	G	GA	ENSG00000165630.15	PRPF18	13586939	425942	0.204452	0.0491344	5.02017e-05	0.187611	0.180525	3596	1
rs2484528	10	13296709	C	G	ENSG00000234091.1	ENSG00000234091	13729383	432674	-0.563484	0.1928	0.00394329	0.550607	1	3685	1
rs77883999	10	13810967	A	T	ENSG00000151474.23	FRMD4A	14462142	651175	0.250766	0.0681892	0.000315671	0.331979	1	3263	1
rs1963965	10	13977456	A	G	ENSG00000065809.14	FAM107B	14774897	797441	0.366247	0.103765	0.000535609	0.375163	1	3209	1
rs2926876	10	13947299	C	T	ENSG00000284024.4	ENSG00000284024	14838302	891003	0.374343	0.0985938	0.000203686	0.296058	0.616761	3028	1
rs2698137	10	13895679	C	A	ENSG00000187522.16	HSPA14	14838306	942627	0.328824	0.104233	0.00190038	0.487599	1	3038	1
rs4750469	10	14131400	C	A	ENSG00000185267.10	CDNF	14838575	707175	-0.51166	0.132783	0.000164903	0.279421	0.50048	3035	1
rs79721811	10	15581803	T	C	ENSG00000272853.2	SUV39H2-DT	14878727	-703076	-0.685494	0.229502	0.00323531	0.532359	1	2989	1
rs11258946	10	14217448	G	A	ENSG00000152455.16	SUV39H2	14878820	661372	-0.485098	0.122888	0.000115439	0.250871	0.346086	2998	1
rs17137762	10	15729455	G	T	ENSG00000152457.19	DCLRE1C	14954432	-775023	-0.311766	0.0932179	0.00101427	0.432208	1	2892	1
rs45516105	10	15227410	G	T	ENSG00000152464.15	RPP38	15097180	-130230	-0.252659	0.0742757	0.000835052	0.414061	1	2724	1
rs2768701	10	14735877	G	A	ENSG00000152465.18	NMT2	15168693	432816	0.240825	0.0619245	0.000144176	0.270384	0.39115	2713	1
rs11595077	10	16260746	G	A	ENSG00000148468.17	FAM171A1	15371289	-889457	0.599128	0.170487	0.000565283	0.380456	1	2682	1
rs34762883	10	15258334	CA	C	ENSG00000148481.14	MINDY3	15860507	602173	-0.261831	0.0688203	0.000197905	0.294245	0.493575	2494	1
rs12412498	10	16017699	T	A	ENSG00000165985.10	C1QL3	16521879	504180	0.728125	0.189804	0.000175869	0.284921	0.441784	2512	1
rs7908452	10	16942526	A	T	ENSG00000148484.18	RSU1	16817463	-125063	-0.21853	0.0653271	0.00101193	0.431993	1	2901	1
rs2497816	10	18076495	G	A	ENSG00000107614.22	TRDMT1	17202054	-874441	-0.142621	0.0368476	0.000154573	0.275653	0.519675	3362	1
rs35160301	10	17835540	C	A	ENSG00000026025.16	VIM	17228241	-607299	0.36469	0.0966323	0.000221672	0.302098	0.729522	3291	1
rs11013360	10	18289151	T	G	ENSG00000148488.17	ST8SIA6	17454595	-834556	0.254373	0.0622048	6.66531e-05	0.208011	0.227154	3408	1
rs45620432	10	16834821	G	A	ENSG00000165996.14	HACD1	17617374	782553	0.532767	0.140989	0.000217774	0.300856	0.750449	3446	1
rs76771594	10	18055780	A	G	ENSG00000260314.3	MRC1	17809348	-246432	0.605993	0.148374	6.79863e-05	0.209024	0.24577	3615	1
rs11254632	10	17505282	C	G	ENSG00000165995.24	CACNB2	18140424	635142	-0.308877	0.0780798	0.00011177	0.247238	0.383148	3428	1
rs55825484	10	17547673	A	G	ENSG00000240291.1	ENSG00000240291	18545651	997978	-0.636468	0.192993	0.00118633	0.444741	1	3583	1
rs76663952	10	18267954	A	T	ENSG00000241058.4	NSUN6	18659285	391331	0.365774	0.108509	0.000927353	0.424544	1	3468	1
rs79340054	10	19079675	T	C	ENSG00000120594.17	PLXDC2	19816239	736564	-2.27497	0.659108	0.000703151	0.400528	1	3169	1
rs71747504	10	21074795	TTTG	T	ENSG00000078114.19	NEBL	21293011	218216	-0.209234	0.069178	0.00287627	0.52309	1	1768	1
rs111923567	10	21417075	G	A	ENSG00000204682.9	MIR1915HG	21497260	80185	-0.474955	0.130916	0.000377517	0.343877	0.552684	1464	1
rs17415487	10	22308245	A	G	ENSG00000180592.17	SKIDA1	21526368	-781877	-0.385527	0.107213	0.000423433	0.353687	0.613554	1449	1
rs76440578	10	22584541	C	T	ENSG00000136770.11	DNAJC1	22003769	-580772	0.268987	0.0861852	0.00211802	0.497725	1	1177	1
rs1325588	10	23218280	A	G	ENSG00000168283.14	BMI1	22321099	-897181	0.314729	0.0919279	0.0007743	0.408814	0.826178	1067	1
rs35759613	10	21857878	A	C	ENSG00000150867.14	PIP4K2A	22714578	856700	-0.48395	0.183703	0.00920667	0.623482	1	1139	1
rs12264678	10	22511720	A	G	ENSG00000148450.13	MSRB2	23095579	583859	0.406741	0.107657	0.000218304	0.301059	0.302351	1385	1
rs11013784	10	23918600	G	A	ENSG00000165312.7	OTUD1	23439075	-479525	0.287169	0.0926424	0.00226729	0.503786	1	1729	1
rs2927924	10	22974129	A	G	ENSG00000120549.19	KIAA1217	23694746	720617	0.436661	0.110676	0.000116361	0.251543	0.207356	1782	1
rs117109313	10	24422259	G	A	ENSG00000107863.20	ARHGAP21	24723887	301628	0.158683	0.0535495	0.00348041	0.538774	1	2285	1
rs10764521	10	25095580	T	C	ENSG00000099256.19	PRTFDC1	24952606	-142974	0.760147	0.223913	0.000854727	0.416211	1	2587	1
rs61848905	10	26002419	T	A	ENSG00000185875.13	THNSL1	25016612	-985807	-0.532447	0.162009	0.00123223	0.448449	1	2473	1
rs11015503	10	27076245	G	A	ENSG00000077420.16	APBB1IP	26438341	-637904	0.475451	0.145842	0.0013457	0.456678	1	2540	1
rs2782553	10	27316101	G	C	ENSG00000148459.16	PDSS1	26697701	-618400	-0.564517	0.15572	0.000381256	0.345042	0.977159	2563	1
rs111349159	10	26497879	A	G	ENSG00000136754.18	ABI1	26861087	363208	0.374346	0.114204	0.00126831	0.451558	1	2410	1
rs78131314	10	28141643	C	T	ENSG00000120539.15	MASTL	27154824	-986819	-0.762888	0.215748	0.000523576	0.373064	1	2238	1
rs34320217	10	28027312	GA	G	ENSG00000136758.20	YME1L1	27155266	-872046	0.13952	0.0458177	0.00269655	0.517742	1	2238	1
rs702999	10	26472314	C	T	ENSG00000107897.20	ACBD5	27243046	770732	0.148204	0.0413926	0.000447371	0.357949	1	2357	1
rs61846401	10	27751694	G	A	ENSG00000099246.18	RAB18	27504174	-247520	-0.221499	0.0720182	0.00244859	0.509544	1	2529	1
rs67005176	10	27404668	C	G	ENSG00000150054.19	MPP7	28334486	929818	-0.302193	0.0890213	0.000855359	0.416224	1	3082	1
rs12570843	10	29377825	T	G	ENSG00000095787.25	WAC	28532493	-845332	0.136799	0.040622	0.000937842	0.425303	1	3244	1
rs2808290	10	27611953	C	T	ENSG00000254635.6	WAC-AS1	28533066	921113	-0.265233	0.0773884	0.000764632	0.408226	1	3251	1
rs12773485	10	27690323	T	C	ENSG00000095739.11	BAMBI	28677510	987187	0.896893	0.254098	0.000535337	0.375123	1	3298	1
rs77136924	10	29277129	C	T	ENSG00000232624.8	LINC01517	28743506	-533623	0.213857	0.0570728	0.000244802	0.311645	0.83404	3407	1
rs12773173	10	29722375	C	T	ENSG00000120563.10	LYZL1	29289061	-433314	-0.623751	0.168563	0.00029045	0.323512	1	3452	1
rs34151813	10	29051997	TC	T	ENSG00000290014.1	ENSG00000290014	29324127	272130	-0.67368	0.197186	0.000793649	0.410414	1	3427	1
rs144398593	10	29913105	T	TG	ENSG00000197321.16	SVIL	29736959	-176146	0.514978	0.133131	0.000155945	0.276446	0.535516	3434	1
rs11007491	10	29265455	C	A	ENSG00000288874.2	ENSG00000288874	30001119	735664	-0.785202	0.214297	0.000331394	0.335788	1	3323	1
rs2795857	10	30183135	C	G	ENSG00000107951.15	MTPAP	30374448	191313	-0.223519	0.0561195	0.000100769	0.239579	0.289207	2870	1
rs34623990	10	30816643	C	T	ENSG00000107968.10	MAP3K8	30434021	-382622	-0.532132	0.137738	0.000158822	0.277319	0.446766	2813	1
rs2505115	10	30109862	T	G	ENSG00000183621.15	ZNF438	31031937	922075	-0.44839	0.129979	0.000707739	0.401141	1	2342	1
rs7917542	10	30740823	A	G	ENSG00000148516.23	ZEB1	31318495	577672	0.213952	0.0632	0.000882976	0.419852	1	2455	1
chr10:31971496:C:T	10	31971496	C	T	ENSG00000237036.7	ZEB1-AS1	31320447	-651049	-0.422718	0.146525	0.00442186	0.559834	1	2454	1
rs11008598	10	31694027	G	C	ENSG00000165322.18	ARHGAP12	31928876	234849	-0.483618	0.14707	0.00122474	0.447989	1	2166	1
rs9336622	10	32300030	A	AG	ENSG00000170759.11	KIF5B	32056425	-243605	0.182236	0.0710552	0.0111908	0.639989	1	2214	1
rs3758380	10	32899525	A	G	ENSG00000120616.16	EPC1	32378798	-520727	0.278742	0.0782395	0.000476514	0.364042	1	2378	1
rs2488323	10	32912834	C	T	ENSG00000229656.9	ITGB1-DT	32958437	45603	-0.218986	0.0547157	9.3526e-05	0.23436	0.264585	2829	1
rs16933862	10	33007434	A	G	ENSG00000150093.20	ITGB1	33005792	-1642	-0.24137	0.0692752	0.000627788	0.390615	1	2937	1
rs10827286	10	33787192	T	A	ENSG00000099250.18	NRP1	33336262	-450930	0.235553	0.0588578	9.35964e-05	0.234428	0.252523	2698	1
rs7907524	10	34196527	C	A	ENSG00000148498.17	PARD3	34815325	618798	-0.516494	0.15438	0.00101048	0.431863	1	1306	1
rs2797920	10	35916992	T	G	ENSG00000095794.21	CREM	35126791	-790201	0.494644	0.1374	0.000417217	0.352388	0.577011	1383	1
rs637881	10	35605833	G	A	ENSG00000108100.18	CCNY	35247025	-358808	0.401338	0.137363	0.00395417	0.550825	1	1642	1
rs866284674	10	35997899	GTTC	G	ENSG00000271335.6	CCNY-AS1	35336401	-661498	0.677927	0.234398	0.0043259	0.557893	1	1678	1
rs1334450	10	36166364	A	G	ENSG00000177283.8	FZD8	35642296	-524068	-0.209082	0.0540859	0.000157413	0.277	0.306798	1949	1
chr10:38464598:C:G	10	38464598	C	G	ENSG00000236514.1	ENSG00000236514	37857740	-606858	0.97683	0.31559	0.00230019	0.505273	1	2209	1
rs528769054	10	38825173	C	T	ENSG00000198105.16	ZNF248	37858106	-967067	-0.905732	0.239166	0.000211222	0.298559	0.466378	2208	1
rs143378424	10	38606452	C	G	ENSG00000175395.16	ZNF25	37976647	-629805	-0.785175	0.218225	0.000420237	0.353076	0.837113	1992	1
rs1366708275	10	38981003	C	T	ENSG00000189180.16	ZNF33A	38010650	-970353	-0.588453	0.152388	0.000159918	0.277518	0.315839	1975	1
rs1468405167	10	38861913	G	A	ENSG00000075407.19	ZNF37A	38094334	-767579	-0.421237	0.10908	0.000159794	0.2775	0.300732	1882	1
rs12258848	10	38117131	C	A	ENSG00000283930.1	PLD5P1	38094368	-22763	-0.601643	0.165871	0.000378558	0.34418	0.713583	1885	1
rs941434	10	42770450	A	C	ENSG00000285884.3	ENSG00000285884	42638252	-132198	-0.998873	0.296116	0.000920008	0.423676	1	2113	1
rs1857170	10	42964677	A	G	ENSG00000196693.15	ZNF33B	42638570	-326107	0.177867	0.0518593	0.000758086	0.407425	1	2113	1
rs12356080	10	42782411	A	G	ENSG00000165733.8	BMS1	42782795	384	-0.21852	0.0795338	0.0066528	0.594811	1	2166	1
rs7912358	10	43357765	C	T	ENSG00000165731.21	RET	43077064	-280701	-0.722456	0.214953	0.000959136	0.427079	1	2322	1
rs6606620	10	42200380	G	A	ENSG00000169826.8	CSGALNACT2	43138445	938065	0.309747	0.0871601	0.000491762	0.36708	1	2320	1
rs1254671	10	43957601	T	C	ENSG00000198915.12	RASGEF1A	43267065	-690536	-0.400628	0.129223	0.00226343	0.503657	1	2534	1
rs1144472	10	44358411	T	C	ENSG00000169813.17	HNRNPF	43409186	-949225	-0.130294	0.0341411	0.000189408	0.290674	0.507991	2682	1
rs2076909	10	42725091	C	A	ENSG00000230555.2	LINC02916	43420738	695647	-0.715039	0.191481	0.000256626	0.315707	0.695199	2709	1
rs12774899	10	44426115	G	A	ENSG00000243660.12	ZNF487	43436841	-989274	0.649255	0.207477	0.00206259	0.495495	1	2728	1
rs11307753	10	43972510	TG	T	ENSG00000198298.13	ZNF485	43606419	-366091	-0.453913	0.110723	6.40207e-05	0.20573	0.172664	2697	1
rs12572132	10	44068730	T	C	ENSG00000169740.14	ZNF32	43648881	-419849	0.338307	0.0903647	0.000247784	0.312905	0.67422	2721	1
rs11239302	10	44990504	C	T	ENSG00000229116.3	ENSG00000229116	44293998	-696506	-0.279516	0.0970301	0.00447908	0.561279	1	2414	1
rs150720141	10	43716016	C	T	ENSG00000107562.17	CXCL12	44386493	670477	-0.30854	0.117034	0.00915661	0.622916	1	2599	1
rs75378272	10	44391157	G	A	ENSG00000107551.21	RASSF4	44959407	568250	0.344702	0.119445	0.00440994	0.559646	1	2470	1
rs17768548	10	45557469	T	C	ENSG00000165507.9	DEPP1	44978809	-578660	-0.605753	0.182702	0.0011182	0.44045	1	2462	1
rs75962536	10	45829329	C	T	ENSG00000165512.5	ZNF22	45000923	-828406	0.339195	0.0871929	0.000143545	0.27007	0.360442	2511	1
rs4948943	10	45061335	C	T	ENSG00000012779.12	ALOX5	45374176	312841	-0.314686	0.0949184	0.00111895	0.440492	1	2139	1
rs10751359	10	44865146	G	C	ENSG00000165406.16	MARCHF8	45594906	729760	-0.174831	0.055283	0.00185305	0.485374	1	1840	1
rs7100768	10	44856424	G	A	ENSG00000172661.20	WASHC2C	45727200	870776	0.177905	0.0732134	0.016141	0.673272	1	1710	1
rs71496657	10	45771388	C	T	ENSG00000265354.4	TIMM23	45972489	201101	0.231402	0.0608726	0.000200246	0.295239	0.288554	1441	1
rs1396023289	10	45963539	TA	T	ENSG00000289092.1	ENSG00000289092	46007581	44042	1.48049	0.403667	0.000327193	0.335128	0.478029	1461	1
rs1565097	10	45428808	T	C	ENSG00000266412.6	NCOA4	46030623	601815	-0.153002	0.0454061	0.000931419	0.424886	1	1390	1
rs9421791	10	47546492	C	A	ENSG00000204175.6	GPRIN2	46556658	-989834	-0.450973	0.120043	0.000236243	0.307341	0.277349	1174	1
chr10:46985753:AG:A	10	46985753	AG	A	ENSG00000204176.14	SYT15	46578217	-407536	0.167953	0.0602772	0.00593655	0.585924	1	1146	1
rs565409446	10	45741985	G	A	ENSG00000231187.3	SYT15-AS1	46598150	856165	0.325149	0.0861346	0.000220931	0.301779	0.245455	1111	1
rs709616	10	47108035	C	T	ENSG00000272430.1	LINC02637	46632387	-475648	-1.26939	0.393821	0.00151948	0.467218	1	1089	1
rs34734559	10	46274857	G	A	ENSG00000285662.2	FAM245B	46721002	446145	-0.943085	0.265705	0.000499477	0.368872	0.518457	1038	1
rs79120086	10	47400256	G	T	ENSG00000263761.3	GDF2	47322454	-77802	-0.667836	0.192136	0.000646373	0.392976	0.524209	811	1
rs1479239236	10	47872798	G	A	ENSG00000265190.7	ANXA8	47484158	-388640	0.650712	0.174941	0.000270764	0.318412	0.250728	926	1
rs76864451	10	47181805	G	T	ENSG00000204172.12	AGAP9	47523638	341833	0.340428	0.125479	0.00735341	0.604045	1	991	1
chr10:46903796:G:A	10	46903796	G	A	ENSG00000254929.6	ENSG00000254929	47553514	649718	0.463438	0.160546	0.00439958	0.559363	1	1040	1
rs929496966	10	47452995	G	A	ENSG00000264404.3	LINC02675	47619480	166485	0.643901	0.180364	0.000464264	0.36181	0.533904	1150	1
rs2853840	10	47297216	A	G	ENSG00000277758.6	SYT15B	47763592	466376	-0.0557006	0.0198321	0.00555846	0.58056	1	1345	1
rs1236827	10	48224972	G	A	ENSG00000276850.5	ENSG00000276850	47991877	-233095	-0.346186	0.121272	0.00484528	0.56816	1	1543	1
rs12573522	10	48973319	A	C	ENSG00000107643.17	MAPK8	48306639	-666680	0.165005	0.0603896	0.00695307	0.599302	1	1668	1
rs2943252	10	49036103	A	G	ENSG00000128805.15	ARHGAP22	48656265	-379838	0.208701	0.0597101	0.000604136	0.386867	1	1968	1
rs7094610	10	48914136	C	A	ENSG00000128815.20	WDFY4	48684873	-229263	-0.157315	0.0468024	0.000958241	0.426926	1	1983	1
rs78628963	10	49209618	A	G	ENSG00000165633.13	VSTM4	49115522	-94096	0.41946	0.116567	0.000419567	0.352914	0.919272	2191	1
chr10:50187824:T:C	10	50187824	T	C	ENSG00000204161.14	TMEM273	49188585	-999239	0.475317	0.130644	0.000363776	0.342162	0.819952	2254	1
rs11005720	10	50444719	C	G	ENSG00000225830.16	ERCC6	49539538	-905181	0.29018	0.0861413	0.000934508	0.425073	1	2330	1
rs75362048	10	49789084	G	A	ENSG00000197444.10	OGDHL	49762379	-26705	0.437487	0.125629	0.000631834	0.390704	1	2196	1
rs12246377	10	50019327	T	C	ENSG00000204152.14	TIMM23B	49942049	-77278	0.292518	0.0890622	0.00124089	0.44911	1	2007	1
rs10857474	10	49330023	G	C	ENSG00000178440.9	TIMM23B-AGAP6	49942056	612033	0.127923	0.0408115	0.00202839	0.493845	1	2011	1
rs2813284	10	50133532	A	G	ENSG00000099290.17	WASHC2A	50067888	-65644	0.212544	0.0683483	0.0021963	0.500715	1	2021	1
rs10825789	10	50359789	C	T	ENSG00000188611.17	ASAH2	50279720	-80069	-0.326748	0.0935084	0.000606074	0.387199	1	1847	1
rs74591985	10	50285755	G	A	ENSG00000198964.14	SGMS1	50625163	339408	0.354275	0.110662	0.00163239	0.474351	1	1999	1
rs2338049	10	50042165	A	G	ENSG00000204147.11	ASAH2B	50739318	697153	0.321261	0.08493	0.000214678	0.299985	0.43644	2033	1
rs1189320	10	51377376	G	A	ENSG00000148584.15	A1CF	50885675	-491701	-0.165407	0.048908	0.000893013	0.421206	1	2224	1
rs17501695	10	50950223	G	T	ENSG00000185532.20	PRKG1	50990888	40665	-0.164166	0.0552069	0.00337064	0.535659	1	2416	1
rs365640	10	53453669	T	A	ENSG00000165471.7	MBL2	52772784	-680885	-0.661547	0.180528	0.000330897	0.335729	0.997656	3015	1
rs12255924	10	56326453	C	T	ENSG00000122952.17	ZWINT	56361273	34820	-0.514065	0.201233	0.011509	0.642639	1	1821	1
rs2893779	10	58598587	A	G	ENSG00000122873.12	CISD1	58269162	-329425	-0.183669	0.0581865	0.00188893	0.487129	1	2155	1
rs11597180	10	58999381	G	T	ENSG00000072401.15	UBE2D1	58334979	-664402	-0.327346	0.0950192	0.00071922	0.402567	1	2167	1
rs4608026	10	58775406	A	C	ENSG00000108064.11	TFAM	58385345	-390061	-0.171269	0.0536677	0.00168728	0.477287	1	2196	1
rs7084612	10	58597154	G	A	ENSG00000122870.12	BICC1	58512872	-84282	-0.350916	0.107222	0.00128981	0.453531	1	2199	1
rs184638264	10	59930778	C	T	ENSG00000237949.3	LINC00844	58999482	-931296	-1.12794	0.305442	0.000298581	0.326269	0.593579	1988	1
rs77809752	10	59710180	A	C	ENSG00000165443.12	PHYHIPL	59176643	-533537	0.760829	0.19738	0.000164113	0.279244	0.309681	1887	1
rs142632967	10	60305988	A	AT	ENSG00000148541.13	FAM13C	59363181	-942807	0.371895	0.0957381	0.000146655	0.271113	0.291696	1989	1
rs34617235	10	60055170	AT	A	ENSG00000108091.11	CCDC6	59906556	-148614	-0.186624	0.0639118	0.00397484	0.551212	1	2262	1
rs10509121	10	60058107	A	G	ENSG00000170312.17	CDK1	60778331	720224	-0.397766	0.166437	0.0179473	0.682417	1	1968	1
rs2393855	10	61295707	C	A	ENSG00000072422.17	RHOBTB1	61001440	-294267	0.448405	0.122768	0.000345617	0.339334	0.677064	1959	1
rs79900040	10	62138659	C	A	ENSG00000196932.12	TMEM26	61453381	-685278	-0.432194	0.119142	0.000378042	0.344008	0.668756	1769	1
rs752438260	10	62603695	C	T	ENSG00000150347.17	ARID5B	61901684	-702011	-0.929834	0.274147	0.000863811	0.417321	1	1640	1
rs10822031	10	62601941	A	G	ENSG00000148572.16	NRBF2	63133247	531306	-0.239282	0.0614349	0.000141007	0.268794	0.272284	1931	1
rs34356363	10	63108856	A	AC	ENSG00000272767.1	JMJD1C-AS1	63465229	356373	-0.254165	0.100675	0.0124984	0.649268	1	1701	1
rs10995198	10	62536342	T	C	ENSG00000165476.14	REEP3	63521401	985059	-0.454235	0.149704	0.00279051	0.520677	1	1699	1
rs1866311	10	64064029	G	A	ENSG00000171988.20	JMJD1C	63521850	-542179	0.151507	0.0567192	0.00829305	0.61386	1	1700	1
rs12259837	10	62635198	A	T	ENSG00000286373.1	ENSG00000286373	63630672	995474	0.424048	0.135216	0.00201795	0.493239	1	1588	1
rs78798159	10	65326629	A	C	ENSG00000224714.3	LINC02671	65017639	-308990	0.302278	0.0798082	0.000210816	0.298441	0.463584	2199	1
rs942788	10	66982077	T	C	ENSG00000183230.18	CTNNA3	67763637	781560	-0.269246	0.0756052	0.000478979	0.364721	0.979033	2044	1
rs1981180	10	68070509	G	A	ENSG00000108176.15	DNAJC12	67838188	-232321	-0.312289	0.106244	0.00374656	0.545502	1	1978	1
rs12249063	10	68599637	G	A	ENSG00000096717.12	SIRT1	67884656	-714981	0.396148	0.107326	0.00030049	0.326919	0.589561	1962	1
rs5030941	10	69222974	C	T	ENSG00000233590.1	LINC02640	68242379	-980595	-0.603534	0.187291	0.00152362	0.467456	1	2141	1
rs10823341	10	69325528	T	C	ENSG00000108187.16	PBLD	68333049	-992479	-0.180537	0.058432	0.00234134	0.506644	1	2165	1
rs10998210	10	68477403	T	C	ENSG00000204130.14	RUFY2	68407294	-70109	-0.292839	0.0856706	0.000788933	0.409956	1	2258	1
rs149438491	10	68245206	CAT	C	ENSG00000138346.15	DNA2	68472121	226915	0.479426	0.136074	0.000547584	0.377017	1	2258	1
rs10997943	10	68141019	A	G	ENSG00000122912.15	SLC25A16	68527523	386504	-0.200557	0.0538486	0.000265999	0.317914	0.600361	2257	1
rs11812911	10	69241218	C	T	ENSG00000107625.14	DDX50	68901286	-339932	0.342438	0.100946	0.000862174	0.417075	1	2843	1
rs10998617	10	69170030	G	A	ENSG00000165732.14	DDX21	68956135	-213895	0.371407	0.119718	0.00224854	0.50286	1	2942	1
rs56172638	10	68103946	G	A	ENSG00000198954.9	KIFBP	68988803	884857	0.385112	0.12642	0.00268659	0.517585	1	2987	1
rs4746836	10	69292327	C	T	ENSG00000122862.5	SRGN	69088103	-204224	-0.189572	0.0533517	0.000492686	0.36733	1	3029	1
rs61857532	10	68153535	C	T	ENSG00000122958.15	VPS26A	69123512	969977	-0.210856	0.0585677	0.000416932	0.352293	1	3044	1
rs17496974	10	69793706	T	G	ENSG00000156502.14	SUPV3L1	69180234	-613472	-0.260957	0.0784074	0.00107152	0.436607	1	3053	1
rs3858158	10	69880294	T	C	ENSG00000156510.13	HKDC1	69220332	-659962	-1.44611	0.451097	0.00160922	0.472995	1	3015	1
rs1889398	10	70251752	C	T	ENSG00000156515.25	HK1	69269984	-981768	-0.615533	0.160385	0.000174788	0.284782	0.521217	2982	1
rs12255270	10	69968308	C	T	ENSG00000075073.16	TACR2	69416918	-551390	0.379075	0.115813	0.00128835	0.453437	1	3131	1
rs297046	10	69553065	A	C	ENSG00000099282.10	TSPAN15	69451465	-101600	0.322515	0.0926782	0.000637207	0.391483	1	3081	1
rs1149692	10	69956396	G	C	ENSG00000171224.9	FAM241B	69630247	-326149	0.556961	0.144281	0.000160691	0.277875	0.514533	3202	1
rs2244334	10	69935534	T	C	ENSG00000235645.2	LINC02651	69684899	-250635	1.05219	0.347825	0.0028719	0.522924	1	3206	1
rs78809390	10	69614392	G	A	ENSG00000099284.15	MACROH2A2	70052544	438152	-1.51411	0.453341	0.00103016	0.433581	1	3645	1
rs10823528	10	70356083	G	A	ENSG00000042286.15	AIFM2	70132934	-223149	0.648325	0.174785	0.000281208	0.321947	1	3725	1
rs3812694	10	70255817	T	G	ENSG00000156521.14	TYSND1	70146700	-109117	-0.57966	0.151067	0.000175268	0.284809	0.648142	3698	1
rs58436137	10	69238684	G	T	ENSG00000079332.15	SAR1A	70170523	931839	0.155365	0.0485518	0.00164006	0.474747	1	3701	1
rs78207809	10	70713191	C	T	ENSG00000180817.12	PPA1	70233911	-479280	0.267973	0.0787448	0.000830998	0.413856	1	3673	1
rs72805155	10	69871825	G	A	ENSG00000148730.7	EIF4EBP2	70404145	532320	-0.243396	0.0623939	0.000137799	0.266448	0.505586	3669	1
rs11596374	10	69744176	G	C	ENSG00000107719.10	PALD1	70478767	734591	-0.21532	0.0610948	0.000545521	0.376913	1	3736	1
rs10999650	10	71054692	C	T	ENSG00000180644.8	PRF1	70602759	-451933	0.324836	0.0940483	0.000697474	0.399828	1	3717	1
rs852121	10	70871480	G	A	ENSG00000166224.18	SGPL1	70815905	-55575	-0.30108	0.0744617	7.9733e-05	0.221257	0.281378	3529	1
rs2274178	10	69926921	G	A	ENSG00000166228.9	PCBD1	70888565	961644	0.233663	0.0610075	0.000179944	0.286691	0.615049	3418	1
rs78874212	10	71392243	C	T	ENSG00000107731.12	UNC5B	71212570	-179673	0.811952	0.219063	0.000284081	0.322503	0.929796	3273	1
rs1961174	10	70460777	C	T	ENSG00000198246.10	SLC29A3	71319259	858482	-0.351311	0.0911959	0.000165582	0.279944	0.520589	3144	1
rs827283	10	70954787	A	G	ENSG00000289607.2	ENSG00000289607	71348128	393341	0.693886	0.200725	0.000690325	0.399545	1	3111	1
rs827332	10	70917119	G	A	ENSG00000107736.22	CDH23	71396920	479801	-0.246251	0.0666183	0.000294658	0.324762	0.89193	3027	1
rs3957020	10	70951362	A	G	ENSG00000107738.20	VSIR	71773520	822158	0.246753	0.0772415	0.00166927	0.476446	1	2312	1
rs11815656	10	71335781	C	T	ENSG00000197746.15	PSAP	71851251	515470	-0.164265	0.0502491	0.00130618	0.45454	1	2157	1
rs1683864	10	70984655	T	A	ENSG00000122863.6	CHST3	71964395	979740	-0.214297	0.0630259	0.000839348	0.414391	1	1946	1
rs12355891	10	71226709	C	T	ENSG00000107742.14	SPOCK2	72089032	862323	0.610383	0.162743	0.000241657	0.310134	0.426766	1766	1
rs7920137	10	72376939	G	A	ENSG00000166295.9	ANAPC16	72216000	-160939	-0.142211	0.036831	0.000160141	0.277535	0.278966	1742	1
rs7920137	10	72376939	G	A	ENSG00000138303.18	ASCC1	72217134	-159805	-0.254568	0.07385	0.000714137	0.401795	1	1743	1
rs883764	10	71344421	G	A	ENSG00000168209.6	DDIT4	72273919	929498	-0.376853	0.13973	0.00770093	0.608045	1	1740	1
rs1900513	10	71648461	T	C	ENSG00000148719.16	DNAJB12	72355149	706688	0.180181	0.0482792	0.000258708	0.316538	0.440063	1701	1
rs1227038	10	71677115	T	A	ENSG00000107745.20	MICU1	72626131	949016	0.297764	0.099766	0.00325801	0.532861	1	1483	1
rs12248027	10	72038163	T	C	ENSG00000156026.15	MCU	72692143	653980	0.20671	0.0678475	0.00268315	0.517515	1	1379	1
rs4148915	10	71970122	C	G	ENSG00000138315.13	OIT3	72893584	923462	0.353495	0.123455	0.00472001	0.565852	1	1148	1
rs4065	10	73916706	C	T	ENSG00000122884.13	P4HA1	73096974	-819732	0.553531	0.200912	0.00650694	0.592905	1	953	1
rs16931042	10	73933165	A	C	ENSG00000166321.14	NUDT13	73110375	-822790	-0.328599	0.151263	0.0312119	0.731902	1	967	1
rs4746150	10	73806177	A	G	ENSG00000138286.15	FAM149B1	73168119	-638058	-0.344369	0.104482	0.00119397	0.445343	1	997	1
rs2675661	10	73946219	T	G	ENSG00000122882.11	ECD	73169055	-777164	0.34812	0.118549	0.00377928	0.546545	1	998	1
rs2279648	10	74107435	G	T	ENSG00000213551.7	DNAJC9	73247255	-860180	-0.25892	0.0988903	0.00963604	0.627034	1	1034	1
rs7920137	10	72376939	G	A	ENSG00000182180.14	MRPS16	73252693	875754	-0.0943181	0.039593	0.0183142	0.684669	1	1035	1
rs17631059	10	73865800	G	C	ENSG00000227540.1	DNAJC9-AS1	73252791	-613009	-0.569787	0.193312	0.00365382	0.542769	1	1035	1
rs41280410	10	73766998	C	T	ENSG00000156042.19	CFAP70	73358864	-408134	0.396469	0.120835	0.00125484	0.450411	1	1019	1
rs12246277	10	73028802	T	C	ENSG00000138279.16	ANXA7	73414076	385274	-0.19676	0.0517169	0.000197916	0.294245	0.203457	1028	1
rs9664186	10	73650234	T	C	ENSG00000221817.12	PPP3CB-AS1	73495525	-154709	-0.170026	0.0588838	0.00438819	0.559064	1	1032	1
rs60602315	10	73945677	G	A	ENSG00000107758.16	PPP3CB	73496024	-449653	0.325712	0.100572	0.00144469	0.462726	1	1031	1
rs11000746	10	73701429	T	C	ENSG00000268584.1	ENSG00000268584	73625996	-75433	-0.388022	0.120033	0.00147336	0.464572	1	1032	1
rs12644	10	73437293	C	T	ENSG00000272140.2	ENSG00000272140	73713581	276288	0.43742	0.148287	0.00362785	0.542043	1	1082	1
rs41280404	10	73645877	T	G	ENSG00000176986.16	SEC24C	73744372	98495	0.28708	0.0819765	0.000590066	0.384541	0.645532	1094	1
rs79231063	10	73319466	C	T	ENSG00000196968.11	FUT11	73772276	452810	-0.246669	0.0982315	0.0129687	0.652722	1	1108	1
rs12413039	10	73765001	C	G	ENSG00000172586.8	CHCHD1	73782047	17046	0.136167	0.0526265	0.0105059	0.634451	1	1115	1
rs79231063	10	73319466	C	T	ENSG00000214655.11	ZSWIM8	73785606	466140	-0.309667	0.0831213	0.000265008	0.317914	0.294954	1113	1
rs7075347	10	74773549	C	T	ENSG00000166507.19	NDST2	73811798	-961751	-0.212113	0.0701986	0.00290301	0.523654	1	1134	1
rs4691	10	73802158	T	C	ENSG00000148660.22	CAMK2G	73874591	72433	0.202333	0.0581279	0.000635259	0.391184	0.74643	1175	1
rs11000850	10	74017843	C	A	ENSG00000122861.16	PLAU	73909177	-108666	-0.359008	0.115455	0.00219767	0.500751	1	1207	1
rs7071542	10	73934833	A	C	ENSG00000035403.18	VCL	73995193	60360	-0.383197	0.129243	0.00346281	0.538322	1	1212	1
rs2242254	10	73825549	G	A	ENSG00000185009.13	AP3M1	74150842	325293	0.243863	0.0713591	0.000791106	0.410251	0.895532	1132	1
rs2633320	10	73933548	T	C	ENSG00000156110.15	ADK	74151202	217654	-0.1206	0.0447351	0.00772626	0.608312	1	1133	1
rs7896396	10	75755017	T	C	ENSG00000156650.14	KAT6B	74824927	-930090	-0.140431	0.0460705	0.0026705	0.517308	1	997	1
rs12772120	10	75011489	A	G	ENSG00000156671.15	SAMD8	75099586	88097	-0.25309	0.0710947	0.000481222	0.365053	0.514426	1069	1
rs78296251	10	75614440	C	G	ENSG00000165637.14	VDAC2	75210154	-404286	-0.244807	0.0957285	0.0114224	0.641926	1	1176	1
rs78808831	10	75290091	G	A	ENSG00000165644.11	COMTD1	75236030	-54061	0.202713	0.0797524	0.0119226	0.645672	1	1130	1
rs16931332	10	74287165	G	A	ENSG00000226051.10	ZNF503-AS1	75243568	956403	-0.184747	0.0589399	0.00202834	0.493845	1	1127	1
rs74146936	10	75918155	C	T	ENSG00000237149.5	ZNF503-AS2	75401519	-516636	-0.651479	0.173267	0.000233459	0.306226	0.294392	1261	1
rs61862698	10	76018260	A	G	ENSG00000165655.17	ZNF503	75401764	-616496	0.48187	0.149161	0.00148356	0.465242	1	1252	1
rs4498922	10	75654099	G	C	ENSG00000236842.1	ENSG00000236842	75431588	-222511	-0.776911	0.267197	0.00412788	0.553705	1	1337	1
rs2894263	10	75265040	G	A	ENSG00000148655.15	LRMDA	75431624	166584	0.193065	0.0598049	0.00149475	0.465799	1	1337	1
rs72808264	10	78324448	G	A	ENSG00000156113.24	KCNMA1	77638369	-686079	-0.310481	0.0840289	0.000296298	0.325253	0.648892	2190	1
rs61868788	10	77011333	A	G	ENSG00000151208.17	DLG5	77926755	915422	-0.342283	0.113957	0.00307113	0.528021	1	2494	1
rs7076309	10	78746847	T	C	ENSG00000148606.15	POLR3A	78029522	-717325	0.322985	0.0924303	0.000605974	0.387199	1	2451	1
rs567857	10	77229090	T	G	ENSG00000138326.21	RPS24	78033760	804670	-0.117905	0.0459023	0.0110703	0.639082	1	2448	1
rs11002983	10	79437519	C	T	ENSG00000224596.9	ZMIZ1-AS1	79067895	-369624	0.299121	0.0850965	0.000563572	0.38009	1	2959	1
rs10762845	10	79098748	A	C	ENSG00000108175.19	ZMIZ1	79068966	-29782	0.170647	0.0511954	0.00105351	0.435207	1	2952	1
rs10762844	10	79095666	G	A	ENSG00000108179.14	PPIF	79347469	251803	0.330909	0.0865189	0.000183597	0.288372	0.550791	3000	1
rs12219571	10	79311849	G	A	ENSG00000165424.7	ZCCHC24	79445624	133775	0.236483	0.0634904	0.00026577	0.317914	0.780831	2938	1
rs7090749	10	78550879	G	A	ENSG00000253626.4	EIF5AL1	79512533	961654	0.366345	0.115167	0.00174484	0.480535	1	2836	1
rs1658324	10	79113758	T	C	ENSG00000225484.7	NUTM2B-AS1	79826594	712836	-0.166169	0.0487275	0.00081098	0.411655	1	2965	1
chr10:79847952:G:C	10	79847952	G	C	ENSG00000133661.17	SFTPD	79982614	134662	-1.03025	0.280519	0.000321272	0.333565	0.989195	3079	1
rs2233712	10	79347117	C	T	ENSG00000133678.14	TMEM254	80078646	731529	0.372846	0.0950098	0.000126111	0.25917	0.378585	3002	1
rs11285219	10	80911383	AT	A	ENSG00000230091.6	TMEM254-AS1	80078912	-832471	-0.43831	0.11393	0.00016877	0.281387	0.507492	3007	1
rs9421677	10	80683603	A	T	ENSG00000122359.18	ANXA11	80205572	-478031	0.160444	0.0476832	0.000946847	0.426002	1	2893	1
rs11186779	10	80740566	C	T	ENSG00000237523.2	LINC00857	80207372	-533194	1.64323	0.399483	6.06266e-05	0.200911	0.175453	2894	1
rs10444010	10	80778002	A	T	ENSG00000151224.13	MAT1A	80289658	-488344	0.287872	0.0961799	0.00317373	0.530834	1	2911	1
rs7912008	10	80393961	T	C	ENSG00000122378.14	PRXL2A	80407829	13868	-0.199936	0.0581727	0.000739651	0.405242	1	2947	1
rs11187709	10	80927374	C	G	ENSG00000108219.16	TSPAN14	80454265	-473109	0.204709	0.0525531	0.000140796	0.268701	0.411548	2923	1
rs72069564	10	80706453	TAGG	T	ENSG00000226659.2	TSPAN14-AS1	80536026	-170427	0.564206	0.162578	0.000658776	0.395051	1	3014	1
rs72835857	10	81977197	T	C	ENSG00000185737.13	NRG3	81875194	-102003	-0.160973	0.0478487	0.000948714	0.426161	1	2501	1
rs12571457	10	84059601	C	A	ENSG00000165678.22	GHITM	84139482	79881	0.22494	0.0621637	0.000390522	0.347196	1	2741	1
rs10159836	10	83518956	A	C	ENSG00000148600.15	CDHR1	84194537	675581	0.357341	0.0968868	0.000303608	0.327996	0.788775	2598	1
rs12412169	10	85242464	T	C	ENSG00000107771.17	CCSER2	84328586	-913878	0.193973	0.0656371	0.00356798	0.540593	1	2622	1
rs6585984	10	85883092	T	C	ENSG00000182771.19	GRID1	86366795	483703	-0.463518	0.139516	0.0010929	0.438484	1	2132	1
rs1460412849	10	87279548	A	AT	ENSG00000062650.20	WAPL	86521792	-757756	-0.654587	0.203902	0.00158555	0.471686	1	2075	1
rs117194312	10	86491080	A	C	ENSG00000272631.1	ENSG00000272631	86756298	265218	0.525258	0.167114	0.00197274	0.491291	1	2108	1
rs10509531	10	86138246	C	T	ENSG00000107779.14	BMPR1A	86756601	618355	-0.220898	0.0570061	0.000152019	0.274242	0.321824	2117	1
rs11201887	10	86124353	T	C	ENSG00000173267.14	SNCG	86958599	834246	-0.40288	0.124509	0.00145827	0.463841	1	1971	1
rs200568059	10	87969357	TAAG	T	ENSG00000173269.14	MMRN2	86969481	-999876	-0.947963	0.256428	0.000294288	0.324617	0.568565	1932	1
rs112472758	10	87613006	C	CT	ENSG00000122376.12	SHLD2	87094161	-518845	-0.222084	0.0562735	0.000115865	0.251228	0.215393	1859	1
rs7077895	10	86374129	G	C	ENSG00000148672.10	GLUD1	87094843	720714	0.207806	0.0820203	0.0121941	0.647659	1	1856	1
rs12265003	10	87686175	G	A	ENSG00000287077.1	ENSG00000287077	87203717	-482458	1.08938	0.277442	0.000125058	0.258345	0.233983	1871	1
rs17101804	10	87839992	T	G	ENSG00000224914.4	LINC00863	87341685	-498307	0.443565	0.138196	0.00158883	0.471807	1	1806	1
rs11528424	10	87035340	G	A	ENSG00000228055.3	FAM245A	87435035	399695	0.564749	0.147817	0.000186429	0.289534	0.332963	1786	1
rs7896327	10	87519366	T	G	ENSG00000107789.16	MINPP1	87504875	-14491	-0.186393	0.053458	0.000622337	0.389681	1	1767	1
rs4039493	10	87410582	T	C	ENSG00000198682.13	PAPSS2	87659613	249031	0.170463	0.0663158	0.0110132	0.638559	1	1728	1
rs140911846	10	87013374	G	A	ENSG00000138138.14	ATAD1	87841361	827987	-0.551741	0.141322	0.000136149	0.265353	0.2418	1776	1
rs112522781	10	87891044	G	A	ENSG00000171862.13	PTEN	87862638	-28406	-0.388339	0.127052	0.00260108	0.514729	1	1745	1
rs61853364	10	87825530	C	G	ENSG00000227268.5	KLLN	87863533	38003	-0.246495	0.0703373	0.000584926	0.383491	1	1744	1
rs7901656	10	89006456	T	C	ENSG00000289952.1	ENSG00000289952	88582965	-423491	0.311132	0.084027	0.000287959	0.323235	0.623719	2166	1
rs151004130	10	88022134	AAAG	A	ENSG00000184719.12	RNLS	88584530	562396	0.336666	0.0832109	7.89572e-05	0.220317	0.1711	2167	1
rs6586161	10	88981502	T	A	ENSG00000152766.6	ANKRD22	88851844	-129658	-0.58573	0.20015	0.00389744	0.549661	1	2185	1
rs2736627	10	87961337	C	T	ENSG00000138134.12	STAMBPL1	88879734	918397	-0.356069	0.10646	0.00101382	0.432156	1	2249	1
rs9658776	10	89015215	T	C	ENSG00000026103.25	FAS	88953813	-61402	0.482515	0.149158	0.00146222	0.463962	1	2220	1
rs999952	10	88276923	G	A	ENSG00000107796.13	ACTA2	88991339	714416	-0.857016	0.262053	0.00130027	0.454147	1	2263	1
rs12783790	10	89359255	T	A	ENSG00000138135.7	CH25H	89207317	-151938	1.16283	0.321459	0.000392118	0.347331	0.897166	2288	1
rs1748494	10	89938370	G	A	ENSG00000119922.11	IFIT2	89283694	-654676	0.845365	0.236878	0.000466306	0.362063	1	2232	1
rs11202850	10	88775897	T	G	ENSG00000119917.15	IFIT3	89327307	551410	-1.04586	0.265557	0.000119525	0.253737	0.271321	2270	1
rs143353059	10	89697942	TATA	T	ENSG00000107798.18	LIPA	89414557	-283385	0.491855	0.148211	0.00110664	0.439572	1	2282	1
rs12254170	10	89537960	C	T	ENSG00000152778.10	IFIT5	89414568	-123392	-0.229022	0.0772475	0.00346441	0.538363	1	2271	1
rs17091683	10	90188959	G	A	ENSG00000152782.18	PANK1	89645242	-543717	-0.61847	0.171963	0.000422469	0.353425	1	2368	1
rs7899789	10	90602620	T	A	ENSG00000138182.15	KIF20B	89701590	-901030	-0.466222	0.151964	0.00250849	0.511433	1	2304	1
rs2026550	10	89758482	T	C	ENSG00000232229.8	LINC00865	89829483	71001	0.1049	0.0284626	0.000306603	0.32881	0.69323	2261	1
rs10881901	10	91199233	G	T	ENSG00000180628.15	PCGF5	91163012	-36221	0.34034	0.103335	0.00120368	0.446124	1	1989	1
rs2226116	10	90840482	G	T	ENSG00000119938.9	PPP1R3C	91633071	792589	0.771995	0.26089	0.00352583	0.539866	1	1732	1
rs2488058	10	92666446	G	T	ENSG00000228701.3	TNKS2-DT	91798309	-868137	-2.55655	0.746238	0.00076828	0.408581	1	1797	1
rs2936570	10	91304143	G	A	ENSG00000107854.6	TNKS2	91798426	494283	-0.196864	0.0658144	0.0031921	0.531368	1	1799	1
rs3843230	10	91035933	T	C	ENSG00000174721.10	FGFBP3	91909486	873553	0.23818	0.0706565	0.000927202	0.424544	1	1667	1
rs149240811	10	91893737	ATATAGGTAAAC	A	ENSG00000095564.15	BTAF1	91923770	30033	-0.15148	0.0617391	0.0151544	0.667436	1	1665	1
rs10882051	10	92374008	T	C	ENSG00000107864.15	CPEB3	92291078	-82930	-0.297421	0.100762	0.00360664	0.541442	1	1589	1
rs34023897	10	92275893	G	A	ENSG00000198060.10	MARCHF5	92291167	15274	-0.46457	0.117492	0.00011257	0.247802	0.179212	1592	1
rs7913010	10	93489625	G	A	ENSG00000119912.18	IDE	92574096	-915529	0.195605	0.057377	0.000813908	0.411958	1	1926	1
rs7906741	10	91610817	C	T	ENSG00000138160.7	KIF11	92574105	963288	0.5054	0.158971	0.00175508	0.480954	1	1929	1
rs139771031	10	93334182	G	GT	ENSG00000152804.11	HHEX	92689955	-644227	0.562913	0.162188	0.000657964	0.394913	1	1939	1
rs12266467	10	93610236	T	C	ENSG00000138190.17	EXOC6	92826831	-783405	-0.545853	0.185217	0.00365848	0.542902	1	2011	1
rs17875327	10	92515052	A	G	ENSG00000279607.1	ENSG00000279607	93071972	556920	0.71979	0.228814	0.00195611	0.490558	1	1925	1
rs10882294	10	93652458	T	C	ENSG00000095596.12	CYP26A1	93073475	-578983	1.38633	0.448005	0.00230609	0.505388	1	1915	1
rs10786098	10	93463485	C	T	ENSG00000138119.17	MYOF	93482334	18849	0.235221	0.0623446	0.000222564	0.302176	0.459371	2064	1
rs11187385	10	93332757	G	A	ENSG00000148690.12	FRA10AC1	93702592	369835	0.282024	0.0799918	0.000543014	0.376586	1	1937	1
rs1131978	10	93612977	G	A	ENSG00000108231.14	LGI1	93757840	144863	0.178869	0.0603496	0.00347409	0.538567	1	1896	1
rs72810621	10	93748837	G	C	ENSG00000176273.15	SLC35G1	93893973	145136	-0.541952	0.134536	8.45597e-05	0.225733	0.174531	2064	1
rs4918815	10	93179389	T	C	ENSG00000138193.17	PLCE1	93993931	814542	-0.311912	0.0848103	0.000315377	0.331817	0.671438	2129	1
rs4919390	10	93650503	T	C	ENSG00000173145.11	NOC3L	94362959	712456	0.498583	0.159115	0.00203505	0.494135	1	2170	1
rs12098298	10	95280513	C	G	ENSG00000119969.16	HELLS	94545329	-735184	0.255832	0.0677016	0.000217756	0.300856	0.433552	1991	1
rs1223615	10	94016365	T	C	ENSG00000108242.13	CYP2C18	94683729	667364	0.185261	0.0581947	0.00173082	0.47996	1	1982	1
rs7921420	10	95094784	G	A	ENSG00000276490.1	ENSG00000276490	94688154	-406630	-0.216195	0.0768634	0.00549094	0.579446	1	1982	1
rs11187844	10	94296872	C	A	ENSG00000165841.11	CYP2C19	94762681	465809	1.40951	0.570629	0.0144945	0.663633	1	1955	1
rs150409630	10	94898007	T	G	ENSG00000138109.11	CYP2C9	94938658	40651	-0.257858	0.0898651	0.00463475	0.564369	1	2004	1
rs12571461	10	94214738	G	A	ENSG00000138115.15	CYP2C8	95069497	854759	0.524292	0.1812	0.00430976	0.557551	1	2023	1
rs61868670	10	95429620	C	T	ENSG00000107438.9	PDLIM1	95291012	-138608	0.221011	0.0864527	0.0114501	0.642168	1	2070	1
rs1536442	10	95536165	T	G	ENSG00000095637.23	SORBS1	95561414	25249	0.243351	0.0744079	0.00129977	0.454147	1	2336	1
rs72812932	10	96491763	T	C	ENSG00000059573.9	ALDH18A1	95656711	-835052	-0.487251	0.125077	0.000140616	0.268681	0.340151	2419	1
rs11597420	10	96391571	G	A	ENSG00000119977.22	TCTN3	95694143	-697428	0.202959	0.0603012	0.000943733	0.425796	1	2401	1
rs12244790	10	96500969	G	A	ENSG00000138185.20	ENTPD1	95711779	-789190	0.275999	0.091257	0.00287768	0.523124	1	2374	1
rs10882587	10	95380867	A	G	ENSG00000107443.16	CCNJ	96043394	662527	0.257238	0.0747573	0.000729408	0.404059	1	2192	1
rs12261625	10	95303207	A	C	ENSG00000226688.9	ENTPD1-AS1	96090250	787043	-0.0648211	0.0167187	0.00015077	0.273417	0.329281	2184	1
rs7069429	10	96510939	A	T	ENSG00000177853.15	ZNF518A	96129715	-381224	-0.181976	0.0549918	0.00114245	0.441493	1	2193	1
rs147359961	10	97014737	G	A	ENSG00000287009.1	ENSG00000287009	96130528	-884209	0.507418	0.138923	0.000345544	0.339309	0.759505	2198	1
rs732102	10	95432788	G	A	ENSG00000095585.18	BLNK	96271587	838799	0.184083	0.0651305	0.00527236	0.575733	1	2256	1
rs1414915	10	95980704	C	T	ENSG00000077147.16	TM9SF3	96587452	606748	-0.1734	0.0521348	0.00107958	0.437352	1	2050	1
rs71486131	10	97713972	C	G	ENSG00000155629.15	PIK3AP1	96720514	-993458	-0.54264	0.180298	0.00301342	0.526836	1	2035	1
rs560388	10	96760423	C	A	ENSG00000196233.14	LCOR	96832254	71831	0.258612	0.0693255	0.000260284	0.317008	0.544253	2091	1
rs10882841	10	96786940	C	T	ENSG00000187122.17	SLIT1	97185959	399019	0.236057	0.0601086	0.000124737	0.258194	0.26619	2134	1
rs80336756	10	97020910	A	G	ENSG00000213390.11	ARHGAP19	97292673	271763	-0.469958	0.127561	0.000308121	0.329396	0.630416	2046	1
rs4917740	10	96503380	T	C	ENSG00000165879.9	FRAT1	97319271	815891	0.42901	0.116877	0.000323662	0.334275	0.673217	2080	1
rs12773769	10	97072940	A	G	ENSG00000225850.4	ENSG00000225850	97334564	261624	0.506913	0.129473	0.000130548	0.261783	0.271149	2077	1
rs61163064	10	97031202	C	CT	ENSG00000181274.7	FRAT2	97334729	303527	-0.559796	0.174229	0.00157157	0.470775	1	2080	1
rs79641674	10	96781597	C	T	ENSG00000052749.14	RRP12	97426076	644479	-0.370335	0.108959	0.000843105	0.414816	1	2037	1
rs10533432	10	97041853	AAAG	A	ENSG00000171314.9	PGAM1	97426191	384338	0.215998	0.0692189	0.00212161	0.497776	1	2038	1
rs2817662	10	97166808	C	T	ENSG00000171307.19	ZDHHC16	97446170	279362	-0.230975	0.0876729	0.00920414	0.623444	1	2059	1
rs3748235	10	96620171	T	C	ENSG00000155229.21	MMS19	97498794	878623	-0.190714	0.0553989	0.000725426	0.40339	1	2076	1
rs1172478	10	96721878	G	T	ENSG00000165886.5	UBTD1	97498924	777046	-0.529877	0.158162	0.000994778	0.430646	1	2077	1
rs17457493	10	98459138	G	T	ENSG00000165887.12	ANKRD2	97572499	-886639	0.580079	0.184981	0.00201932	0.493298	1	2138	1
rs4917751	10	96771453	A	G	ENSG00000241935.9	HOGA1	97584323	812870	0.534709	0.149403	0.000449725	0.358443	0.968708	2154	1
rs4491153	10	98357297	A	G	ENSG00000171160.18	MORN4	97633500	-723797	0.440042	0.115224	0.000187533	0.289912	0.399446	2130	1
rs10882991	10	97725029	C	T	ENSG00000155252.14	PI4K2A	97640671	-84358	-0.299644	0.0816653	0.00032535	0.33476	0.690068	2121	1
rs1932800	10	98482588	C	G	ENSG00000155254.13	MARVELD1	97713173	-769415	-0.470613	0.165037	0.00489009	0.568756	1	2121	1
rs117070777	10	98116532	C	T	ENSG00000155256.18	ZFYVE27	97737121	-379411	0.339638	0.087607	0.000150961	0.273485	0.325019	2153	1
rs35344122	10	98482352	T	G	ENSG00000120057.5	SFRP5	97771999	-710353	0.555599	0.160132	0.000660473	0.395299	1	2102	1
rs7894160	10	96990268	A	G	ENSG00000155265.11	GOLGA7B	97849843	859575	-0.132283	0.0365207	0.000385453	0.346038	0.806368	2092	1
rs4919204	10	98289666	T	C	ENSG00000166024.14	R3HCC1L	98134624	-155042	-0.381627	0.109024	0.000593352	0.385182	1	1999	1
rs11189395	10	97822979	G	A	ENSG00000138131.4	LOXL4	98268194	445215	-0.645071	0.221475	0.00406564	0.552621	1	1843	1
rs4917864	10	99389541	C	T	ENSG00000119943.13	PYROXD2	98415182	-974359	-1.13582	0.365262	0.00219706	0.500733	1	1930	1
rs506023	10	97936559	T	C	ENSG00000287261.3	HPS1-AS1	98446287	509728	-0.398024	0.116375	0.000783539	0.409323	1	1901	1
rs11189956	10	99073169	G	T	ENSG00000107521.21	HPS1	98446963	-626206	0.293489	0.0854835	0.000749024	0.406648	1	1888	1
rs11189635	10	98497195	G	A	ENSG00000119946.12	CNNM1	99329356	832161	0.240847	0.0611503	0.000119417	0.253667	0.228325	1912	1
rs3866908	10	98588211	A	G	ENSG00000120053.12	GOT1	99430624	842413	0.39754	0.127879	0.00220323	0.5009	1	1856	1
rs190388559	10	99961203	G	C	ENSG00000224934.6	GOT1-DT	99430915	-530288	0.350931	0.103637	0.000880426	0.419545	1	1906	1
rs2487887	10	99026980	T	C	ENSG00000260475.2	SLC25A28-DT	99620857	593877	-0.905058	0.269596	0.000971907	0.428184	1	1653	1
rs10717237	10	98849016	CA	C	ENSG00000155287.12	SLC25A28	99622793	773777	-0.376856	0.109229	0.000706673	0.401032	1	1650	1
rs2489033	10	100559264	A	G	ENSG00000198018.7	ENTPD7	99659509	-899755	0.376838	0.109998	0.000768452	0.408625	1	1627	1
rs145841727	10	99172880	AAAG	A	ENSG00000119929.13	CUTC	99702558	529678	-0.335683	0.084858	0.000111811	0.247239	0.191533	1713	1
rs1414965	10	98753053	G	A	ENSG00000014919.13	COX15	99732127	979074	0.232437	0.0663044	0.000582602	0.383249	0.955468	1640	1
rs4919456	10	100328692	T	C	ENSG00000023839.12	ABCC2	99782640	-546052	-0.22597	0.0821958	0.00662074	0.594341	1	1719	1
rs3758394	10	99894939	T	C	ENSG00000227695.6	DNMBP-AS1	99927010	32071	0.316794	0.0906854	0.000608176	0.387627	1	1697	1
rs7916385	10	100710675	C	T	ENSG00000107554.17	DNMBP	100009947	-700728	-0.297598	0.0951963	0.00208348	0.496477	1	1677	1
rs61873091	10	100403544	G	C	ENSG00000120054.12	CPN1	100081869	-321675	0.4925	0.151955	0.00143278	0.462294	1	1732	1
rs10696383	10	100600799	C	CATATA	ENSG00000107566.14	ERLIN1	100186033	-414766	-0.172004	0.0543987	0.00185639	0.485511	1	1859	1
rs17113735	10	101137092	G	A	ENSG00000213341.11	CHUK	100229596	-907496	0.238952	0.0686866	0.000639604	0.39188	1	1903	1
rs61871615	10	100727383	C	T	ENSG00000196072.12	BLOC1S2	100286680	-440703	0.265	0.0774591	0.000780962	0.4091	1	1916	1
rs183622111	10	100727289	C	T	ENSG00000107593.17	PKD2L1	100330264	-397025	-0.554408	0.172418	0.00155876	0.469895	1	1970	1
rs10883573	10	101019764	G	T	ENSG00000099194.6	SCD	100347233	-672531	0.718689	0.198672	0.000391979	0.347294	0.761223	1942	1
rs113952349	10	99744785	C	T	ENSG00000075826.17	SEC31B	100519864	775079	0.456646	0.142982	0.00167392	0.476657	1	1788	1
rs75049841	10	101097571	G	C	ENSG00000166135.14	HIF1AN	100529072	-568499	-0.313569	0.0824091	0.000197564	0.294042	0.346132	1752	1
rs6584298	10	99604292	T	C	ENSG00000166136.16	NDUFB8	100530000	925708	-0.131668	0.0368596	0.000460771	0.361213	0.797594	1731	1
rs2075879	10	101136378	G	A	ENSG00000272572.1	ENSG00000272572	100912739	-223639	0.274505	0.094824	0.00429091	0.557092	1	1483	1
rs112087041	10	99976785	T	TAA	ENSG00000119906.13	SLF2	100912963	936178	-0.534294	0.157915	0.000888677	0.420659	1	1487	1
rs34250080	10	101937034	C	T	ENSG00000107815.10	TWNK	100987367	-949667	0.496945	0.152427	0.00134489	0.456626	1	1532	1
rs1549066	10	101578251	T	C	ENSG00000055950.17	MRPL43	100987515	-590736	0.13397	0.0354226	0.000215164	0.300146	0.328125	1525	1
rs10707405	10	101060035	CG	C	ENSG00000107816.17	LZTS2	100996618	-63417	-0.308635	0.0862925	0.0004535	0.359293	0.690227	1522	1
rs72842071	10	101138672	G	C	ENSG00000107819.15	SFXN3	101031234	-107438	-0.487082	0.152968	0.00172663	0.479759	1	1487	1
rs2278843	10	100296751	A	G	ENSG00000107821.15	KAZALD1	101061989	765238	0.265643	0.0823294	0.00150295	0.466315	1	1486	1
rs56407876	10	102014674	G	C	ENSG00000107807.13	TLX1	101131300	-883374	-0.548419	0.196864	0.00594653	0.586002	1	1485	1
rs2476967	10	100835542	T	A	ENSG00000166171.13	DPCD	101570560	735018	-0.372141	0.149865	0.0139913	0.659835	1	1438	1
rs7076748	10	102390385	G	C	ENSG00000166169.17	POLL	101588270	-802115	-0.218404	0.0659169	0.00112653	0.441084	1	1423	1
rs807027	10	101004850	T	A	ENSG00000107829.15	FBXW4	101695295	690445	0.2488	0.0786099	0.00183795	0.485091	1	1376	1
rs912477	10	100855411	A	G	ENSG00000107833.11	NPM3	101783446	928035	-0.385436	0.130956	0.00370185	0.544391	1	1340	1
rs80325284	10	100874022	G	C	ENSG00000198408.14	OGA	101818465	944443	0.32448	0.106452	0.00267077	0.517321	1	1349	1
rs2479550	10	102274877	A	G	ENSG00000226009.3	KCNIP2-AS1	101818773	-456104	-0.852204	0.219239	0.000145222	0.270416	0.196631	1354	1
rs61058141	10	101017394	CT	C	ENSG00000120049.20	KCNIP2	101843920	826526	-0.208784	0.0734697	0.00503562	0.571531	1	1361	1
rs7904498	10	101101745	G	A	ENSG00000166189.8	HPS6	102065349	963604	-0.423472	0.1243	0.000820304	0.412738	1	1278	1
rs199648513	10	102258774	CAAAAAAAAAAAA	C	ENSG00000198728.11	LDB1	102120368	-138406	-0.409393	0.125311	0.00131487	0.454891	1	1247	1
rs11191384	10	102746354	A	G	ENSG00000166197.17	NOLC1	102152176	-594178	0.207998	0.0726731	0.00473753	0.566257	1	1205	1
rs7094906	10	102457684	A	G	ENSG00000107862.7	GBF1	102245371	-212313	-0.178338	0.0535058	0.00105414	0.435255	1	1121	1
rs72843998	10	103095504	T	C	ENSG00000077150.21	NFKB2	102394110	-701394	0.230068	0.113213	0.0436926	0.760906	1	982	1
rs113345097	10	102458241	G	A	ENSG00000107872.14	FBXL15	102419189	-39052	-0.197423	0.0585635	0.000926761	0.424511	0.905445	977	1
rs72844632	10	101689809	C	T	ENSG00000059915.17	PSD	102421539	731730	-0.25199	0.0791131	0.00172116	0.479479	1	974	1
rs11592718	10	102432934	T	C	ENSG00000107874.11	CUEDC2	102432584	-350	0.148452	0.0429118	0.000684213	0.398536	0.661634	967	1
rs76569850	10	101551973	A	G	ENSG00000269609.6	C10orf95-AS1	102449816	897843	-0.379419	0.12885	0.00368604	0.543852	1	975	1
rs3740417	10	102451301	G	C	ENSG00000138111.14	MFSD13A	102461395	10094	0.567664	0.158108	0.000431857	0.35519	0.428834	993	1
rs2281878	10	102450978	C	A	ENSG00000138107.13	ACTR1A	102502712	51734	0.129759	0.0385269	0.000936559	0.425229	0.983387	1050	1
rs11191687	10	103429805	C	T	ENSG00000107882.12	SUFU	102503972	-925833	0.646256	0.21822	0.00349977	0.539374	1	1052	1
rs11191118	10	101813465	C	T	ENSG00000272933.1	TRIM8-DT	102644140	830675	0.379528	0.102853	0.000301658	0.327275	0.352035	1167	1
rs4919641	10	102457746	T	G	ENSG00000171206.15	TRIM8	102644479	186733	0.368694	0.124679	0.00354697	0.540424	1	1165	1
rs2253950	10	102781363	G	A	ENSG00000138175.9	ARL3	102714397	-66966	-0.157964	0.0574988	0.0066576	0.594869	1	1194	1
rs34377578	10	102576669	A	C	ENSG00000156398.13	SFXN2	102714538	137869	-0.259311	0.086608	0.00316366	0.530477	1	1194	1
rs7085854	10	102890494	T	C	ENSG00000166272.18	WBP1L	102743948	-146546	0.218828	0.0751592	0.00407916	0.552865	1	1228	1
rs12268523	10	103520012	A	G	ENSG00000148795.7	CYP17A1	102837472	-682540	0.286966	0.111095	0.0106337	0.635689	1	1334	1
rs55853874	10	103783532	G	A	ENSG00000166275.16	BORCS7	102854259	-929273	0.495719	0.159144	0.00216012	0.499371	1	1359	1
rs3961455	10	102661714	G	A	ENSG00000214435.9	AS3MT	102869470	207756	-0.37377	0.137013	0.00704142	0.600166	1	1366	1
rs139965762	10	102046048	T	A	ENSG00000148842.18	CNNM2	102918294	872246	0.254619	0.080875	0.00194004	0.489752	1	1388	1
rs149334576	10	103888423	C	CTCTT	ENSG00000076685.19	NT5C2	103277605	-610818	0.217391	0.0563634	0.000162692	0.27857	0.251196	1544	1
rs17114534	10	102461772	T	C	ENSG00000156374.16	PCGF6	103351144	889372	-0.411654	0.117023	0.000558393	0.378966	0.856016	1533	1
rs11813268	10	103922538	C	T	ENSG00000148835.12	TAF5	103367966	-554572	0.349546	0.0887219	0.000118874	0.253294	0.183066	1540	1
rs61861166	10	104370180	C	T	ENSG00000173915.16	ATP5MK	103396492	-973688	0.293437	0.109626	0.00816329	0.612734	1	1562	1
rs12571512	10	103717293	T	C	ENSG00000138172.11	CALHM2	103452402	-264891	-0.429961	0.181344	0.0188612	0.687122	1	1542	1
rs7083064	10	104378781	A	G	ENSG00000107954.11	NEURL1	103493705	-885076	0.203157	0.0604056	0.000951929	0.426444	1	1555	1
rs10883872	10	103485663	C	T	ENSG00000287419.1	ENSG00000287419	103583687	98024	-0.246546	0.0685711	0.000424049	0.353832	0.672542	1586	1
rs879655	10	103666921	A	G	ENSG00000289972.1	ENSG00000289972	103660159	-6762	0.630951	0.241667	0.00983932	0.628778	1	1670	1
rs11597507	10	104537720	A	G	ENSG00000107957.17	SH3PXD2A	103855584	-682136	0.432644	0.109841	0.000119322	0.253546	0.200818	1683	1
rs17184095	10	104682160	C	G	ENSG00000107960.12	STN1	103918332	-763828	-0.35678	0.0951233	0.000241566	0.310096	0.40583	1680	1
rs1977822	10	103934830	A	G	ENSG00000289745.1	ENSG00000289745	103967047	32217	0.148225	0.0435382	0.000826972	0.4136	1	1735	1
rs6787	10	104028988	C	T	ENSG00000065613.15	SLK	103967140	-61848	-0.255766	0.0674778	0.000208627	0.297726	0.362177	1736	1
rs11813268	10	103922538	C	T	ENSG00000156384.15	SFR1	104122058	199520	0.470782	0.133231	0.000528077	0.373627	0.987504	1870	1
rs7070242	10	104705346	A	G	ENSG00000148834.13	GSTO1	104235356	-469990	0.155333	0.0479216	0.00143135	0.462208	1	1868	1
rs76785532	10	104839759	C	T	ENSG00000148841.17	ITPRIP	104338465	-501294	-0.968059	0.243582	0.000104177	0.241347	0.208562	2002	1
rs12354528	10	110801251	A	G	ENSG00000108039.18	XPNPEP1	109923553	-877698	0.33514	0.104676	0.00163078	0.474247	1	1980	1
rs1268466	10	109770796	T	C	ENSG00000148700.15	ADD3	109996368	225572	0.218967	0.0656302	0.00104243	0.434298	1	1959	1
rs7911029	10	110665665	T	G	ENSG00000119950.21	MXI1	110207605	-458060	-0.314389	0.0823607	0.000188793	0.290439	0.374754	1985	1
rs2419289	10	109597421	A	G	ENSG00000119953.14	SMNDC1	110304938	707517	-0.179577	0.0591256	0.00276443	0.519906	1	1926	1
rs74969013	10	111231877	G	C	ENSG00000273143.2	DUSP5-DT	110496590	-735287	-0.479293	0.192108	0.0135531	0.656724	1	1973	1
rs75006661	10	110477433	T	A	ENSG00000138166.6	DUSP5	110497907	20474	-0.803032	0.235036	0.000793208	0.410378	1	1971	1
rs17763484	10	110798190	G	A	ENSG00000108055.11	SMC3	110567684	-230506	-0.199296	0.0715718	0.00596778	0.586325	1	1961	1
rs945333	10	111102271	T	C	ENSG00000150593.18	PDCD4	110871795	-230476	-0.175891	0.058772	0.00317664	0.530923	1	2037	1
rs1341051	10	110854452	G	C	ENSG00000203497.3	PDCD4-AS1	110872253	17801	-0.484309	0.134846	0.000429992	0.354984	0.874173	2033	1
rs11195732	10	111813635	G	A	ENSG00000214413.9	BBIP1	110919201	-894434	-0.286971	0.0929727	0.00236436	0.507374	1	2041	1
rs10509918	10	110471688	A	G	ENSG00000108061.13	SHOC2	110919367	447679	-0.154975	0.0500534	0.00229324	0.505133	1	2044	1
rs41292622	10	112538889	A	G	ENSG00000119927.14	GPAM	112215377	-323512	0.556435	0.199371	0.0058564	0.585065	1	1808	1
rs7903424	10	113144277	G	A	ENSG00000288938.1	ENSG00000288938	112227708	-916569	0.431203	0.136018	0.0018072	0.483606	1	1866	1
rs79889646	10	112504501	CT	C	ENSG00000119913.6	TECTB	112283400	-221101	-0.317233	0.100179	0.00182805	0.484379	1	1762	1
rs7090374	10	112569173	G	A	ENSG00000197142.11	ACSL5	112374116	-195057	-0.457725	0.122882	0.000265572	0.317914	0.479357	1805	1
rs4918693	10	111909465	T	C	ENSG00000151532.15	VTI1A	112446998	537533	0.224283	0.0559448	9.11166e-05	0.232524	0.170388	1870	1
rs7917282	10	112478370	T	C	ENSG00000023041.12	ZDHHC6	112447572	-30798	-0.205265	0.0521452	0.000120424	0.254601	0.225192	1870	1
rs61872830	10	113255852	C	T	ENSG00000285676.3	ENSG00000285676	112821871	-433981	0.701686	0.269835	0.0101306	0.631267	1	2197	1
rs80150262	10	113113280	G	A	ENSG00000148737.18	TCF7L2	112950247	-163033	0.376715	0.119002	0.00183431	0.484768	1	2146	1
rs11814528	10	114474065	C	T	ENSG00000197893.14	NRAP	113664070	-809995	0.332271	0.098439	0.000913307	0.423191	1	2335	1
rs10787479	10	113164669	C	T	ENSG00000196865.4	NHLRC2	113854661	689992	-0.189178	0.047079	8.7894e-05	0.229871	0.201453	2292	1
rs670183	10	114392689	T	A	ENSG00000043591.6	ADRB1	114043866	-348823	-0.224358	0.067672	0.00111878	0.440478	1	2181	1
rs911708	10	113572186	C	G	ENSG00000165813.20	CCDC186	114174232	602046	0.23954	0.0742576	0.00150689	0.466528	1	2046	1
rs11196636	10	114137938	G	A	ENSG00000169129.16	AFAP1L2	114404756	266818	1.02018	0.29286	0.000629363	0.390615	1	1878	1
rs2773469	10	114039136	A	G	ENSG00000099204.21	ABLIM1	114768061	728925	-0.181679	0.0657602	0.00636282	0.590972	1	1388	1
rs3930006	10	114234617	C	T	ENSG00000151553.15	FHIP2A	114821744	587127	0.348154	0.100895	0.000705389	0.400831	0.946632	1342	1
rs12761122	10	114993789	G	C	ENSG00000165832.6	TRUB1	114938195	-55594	-0.242904	0.0700516	0.000665391	0.396092	0.955502	1436	1
rs10978	10	114435840	T	A	ENSG00000107518.18	ATRNL1	115093365	657525	-0.190542	0.0502363	0.00020666	0.297153	0.278578	1348	1
rs10885963	10	116497447	T	C	ENSG00000151892.16	GFRA1	116276803	-220644	0.340056	0.118598	0.00466391	0.565029	1	1672	1
rs10886134	10	117779893	A	C	ENSG00000187164.20	SHTN1	117126586	-653307	-0.192258	0.0546276	0.000555047	0.378281	1	2320	1
rs17546675	10	117423105	T	C	ENSG00000165646.14	SLC18A2	117241093	-182012	0.533513	0.131746	7.7854e-05	0.219142	0.171279	2200	1
rs2243640	10	117889787	A	G	ENSG00000165650.12	PDZD8	117375440	-514347	0.298577	0.0864561	0.000698471	0.399946	1	2212	1
rs2488951	10	117921513	T	G	ENSG00000177640.16	CASC2	118046279	124766	0.0691897	0.0171538	8.28686e-05	0.223737	0.197144	2379	1
rs12569963	10	117365906	T	C	ENSG00000107560.12	RAB11FIP2	118046941	681035	0.3235	0.0813361	0.000102956	0.240798	0.245241	2382	1
rs34038865	10	118969323	C	T	ENSG00000165669.14	FAM204A	118342328	-626995	0.174917	0.0533139	0.00125558	0.45044	1	2360	1
rs11198161	10	117857047	G	A	ENSG00000151893.15	CACUL1	118755249	898202	-0.15517	0.0554418	0.00572238	0.582897	1	2414	1
rs11367230	10	118376634	CT	C	ENSG00000289126.2	ENSG00000289126	119080929	704295	-0.485759	0.139218	0.000617018	0.388736	1	2564	1
rs1413180	10	118273813	T	C	ENSG00000119979.18	DENND10	119104086	830273	-0.206493	0.0625292	0.00116878	0.443495	1	2599	1
rs57933880	10	118751371	C	T	ENSG00000183605.17	SFXN4	119165714	414343	0.376627	0.0994112	0.000210019	0.298181	0.562851	2680	1
rs10787977	10	119538900	T	C	ENSG00000148908.15	RGS10	119542719	3819	0.497553	0.161154	0.00235821	0.507277	1	2782	1
rs12770361	10	119356106	C	T	ENSG00000151923.18	TIAL1	119597029	240923	-0.324183	0.101487	0.00167057	0.476514	1	2760	1
rs57792860	10	119351901	A	G	ENSG00000151929.10	BAG3	119651380	299479	-1.08285	0.36037	0.00305956	0.527666	1	2859	1
rs60288721	10	120499221	G	T	ENSG00000198825.15	INPP5F	119726042	-773179	-0.426578	0.123064	0.000668191	0.396569	1	2866	1
rs79646491	10	119213965	GTT	G	ENSG00000197771.13	MCMBP	119892556	678591	0.164184	0.0613419	0.00816709	0.61276	1	2951	1
rs12569773	10	121397185	A	G	ENSG00000203805.11	PLPP4	120457227	-939958	-0.614461	0.156475	0.000124872	0.258275	0.386603	3096	1
rs78367957	10	120160705	C	T	ENSG00000120008.16	WDR11	120851305	690600	-0.264128	0.0737459	0.000445539	0.357749	1	3014	1
rs1693683	10	121704377	G	A	ENSG00000066468.24	FGFR2	121598458	-105919	-0.210644	0.0684948	0.00245076	0.509612	1	2963	1
rs12250214	10	122362362	A	T	ENSG00000107669.19	ATE1	121928801	-433561	-0.18413	0.0535209	0.000731004	0.404277	1	2756	1
rs7902274	10	122898293	G	T	ENSG00000273891.1	ENSG00000273891	121965764	-932529	0.229259	0.0693101	0.0011479	0.441875	1	2664	1
rs4339974	10	122579933	T	C	ENSG00000107672.15	NSMCE4A	121975217	-604716	-0.296048	0.0866828	0.000796832	0.410704	1	2692	1
rs3135765	10	121512923	G	A	ENSG00000138162.19	TACC2	121989163	476240	-0.195833	0.0566164	0.000685462	0.398798	1	2654	1
rs12718345	10	121812677	G	C	ENSG00000138152.10	BTBD16	122271296	458619	0.434826	0.114703	0.000208237	0.297624	0.56224	2700	1
rs72840854	10	122162379	T	G	ENSG00000107679.15	PLEKHA1	122374696	212317	-0.29024	0.0896918	0.00145719	0.463775	1	2735	1
rs10887031	10	121955580	A	G	ENSG00000166033.13	HTRA1	122458551	502971	0.787644	0.247092	0.00170734	0.478437	1	2784	1
rs1316395	10	122778445	T	C	ENSG00000213185.7	FAM24B	122879641	101196	-0.57698	0.142861	8.11926e-05	0.222788	0.238869	2942	1
rs2246451	10	123190127	T	C	ENSG00000119965.13	C10orf88	122954311	-235816	-0.313227	0.0898515	0.000623809	0.389952	1	3114	1
rs12413396	10	122005080	T	C	ENSG00000179988.15	PSTK	122954381	949301	0.474973	0.139356	0.000816078	0.412148	1	3118	1
rs143875143	10	123282988	T	G	ENSG00000095574.12	IKZF5	123008812	-274176	0.455258	0.124211	0.000330045	0.335451	1	3052	1
rs12257483	10	123482160	T	C	ENSG00000196177.13	ACADSB	123008979	-473181	-0.458944	0.115033	9.81782e-05	0.237616	0.29964	3052	1
rs2885662	10	123789894	G	A	ENSG00000154473.18	BUB3	123154402	-635492	-0.208576	0.0626651	0.00107077	0.436557	1	2856	1
rs4980163	10	123786300	T	A	ENSG00000121898.13	CPXM2	123940267	153967	-0.483419	0.126377	0.000183242	0.288318	0.61661	3365	1
rs74199141	10	124127156	G	A	ENSG00000182022.18	CHST15	124093598	-33558	-0.352706	0.113112	0.00213734	0.498459	1	3509	1
rs61863973	10	124029301	G	A	ENSG00000065154.12	OAT	124418976	389675	-1.13624	0.320283	0.000502568	0.369341	1	3421	1
rs2125668	10	125415689	C	A	ENSG00000107902.14	LHPP	124461823	-953866	-0.234372	0.072274	0.00142458	0.461785	1	3491	1
rs2919288	10	125065493	A	G	ENSG00000189319.14	FAM53B	124744378	-321115	0.491523	0.139938	0.000568846	0.381037	1	3253	1
rs11244504	10	125456529	A	G	ENSG00000203791.15	EEF1AKMT2	124791887	-664642	0.240538	0.058344	5.8427e-05	0.19735	0.179254	3068	1
rs61055952	10	125062567	T	TA	ENSG00000165660.8	ABRAXAS2	124801819	-260748	-0.502972	0.127518	0.000116843	0.251813	0.361628	3095	1
rs28689800	10	124109344	C	T	ENSG00000019995.6	ZRANB1	124942123	832779	0.222895	0.07397	0.00297939	0.525816	1	2899	1
rs1152676	10	125093360	T	C	ENSG00000107938.18	EDRF1	125719515	626155	0.231617	0.062546	0.00028756	0.323044	0.732127	2546	1
rs1278273	10	126060783	C	A	ENSG00000224023.10	EDRF1-DT	125719566	-341217	0.148806	0.0454385	0.00128094	0.452665	1	2542	1
rs3781009	10	126059761	C	T	ENSG00000188690.15	UROS	125823258	-236503	0.238104	0.0604451	0.000119157	0.25346	0.323034	2711	1
rs6597767	10	126417297	A	G	ENSG00000107949.17	BCCIP	125823546	-593751	0.173693	0.0444922	0.000136268	0.265425	0.369696	2713	1
rs11598549	10	125000680	G	A	ENSG00000089876.12	DHX32	125896436	895756	0.309546	0.0932146	0.00109861	0.438948	1	2730	1
rs12412993	10	127573760	C	T	ENSG00000150760.13	DOCK1	126905409	-668351	-0.230613	0.0659126	0.000596705	0.385649	1	3635	1
rs73382085	10	128026096	T	G	ENSG00000180745.5	CLRN3	127892941	-133155	-0.638732	0.204566	0.0021089	0.497516	1	4021	1
rs12360060	10	128464973	C	G	ENSG00000148773.14	MKI67	128126423	-338550	0.535595	0.128753	5.04494e-05	0.188103	0.19983	3961	1
rs34621162	10	129008375	A	G	ENSG00000170430.10	MGMT	129467190	458815	0.510389	0.130419	0.000131416	0.262269	0.461403	3511	1
rs11016985	10	129868511	C	T	ENSG00000287466.1	ENSG00000287466	129626664	-241847	0.215375	0.0652359	0.00117217	0.443681	1	3537	1
rs12260703	10	130213719	C	T	ENSG00000283141.1	LINC02666	129784983	-428736	0.34894	0.114802	0.00274462	0.519515	1	3457	1
rs71481011	10	129786201	AATC	A	ENSG00000237489.5	C10orf143	130110830	324629	0.287944	0.0778319	0.000291342	0.32379	1	3791	1
rs7075383	10	129783832	C	T	ENSG00000108010.12	GLRX3	130136391	352559	-0.175843	0.0479445	0.000327159	0.335117	1	3769	1
rs61860849	10	132812967	A	C	ENSG00000175470.20	PPP2R2D	131901008	-911959	0.536966	0.139717	0.000171299	0.282921	0.616503	3599	1
rs902631	10	132186324	C	T	ENSG00000176171.12	BNIP3	131981967	-204357	0.171654	0.0452136	0.000203923	0.296058	0.693951	3403	1
rs11101690	10	133308228	T	C	ENSG00000165752.17	STK32C	132331847	-976381	0.423982	0.143524	0.00358052	0.540864	1	3233	1
rs7906636	10	133203815	C	T	ENSG00000148814.18	LRRC27	132332154	-871661	0.223185	0.0552576	8.11192e-05	0.222788	0.262177	3232	1
rs7906636	10	133203815	C	T	ENSG00000068383.19	INPP5A	132537787	-666028	-0.398612	0.0975469	6.74219e-05	0.208854	0.204423	3032	1
rs4604	10	133362587	G	A	ENSG00000171811.14	CFAP46	132942823	-419764	0.21848	0.069008	0.00183187	0.48464	1	2251	1
rs7068803	10	132585936	G	T	ENSG00000197177.16	ADGRA1	133087924	501988	0.550263	0.147182	0.000252499	0.314254	0.488585	1935	1
rs7912273	10	132544546	C	T	ENSG00000151651.16	ADAM8	133276868	732322	-0.410178	0.125887	0.00135348	0.457224	1	1605	1
rs11101596	10	133161806	G	C	ENSG00000198546.15	ZNF511	133308914	147108	-0.203611	0.0688692	0.00355421	0.540524	1	1438	1
rs72868335	10	133456883	G	C	ENSG00000130640.15	TUBGCP2	133318823	-138060	-0.160329	0.0494374	0.00142349	0.461766	1	1466	1
rs2814455	10	132601982	G	A	ENSG00000165828.15	PRAP1	133347368	745386	-0.318987	0.0938883	0.000846936	0.415251	1	1446	1
rs35517221	10	133025107	T	C	ENSG00000226699.1	ENSG00000226699	133350726	325619	0.796973	0.247996	0.0015682	0.470586	1	1414	1
rs2806448	10	133135209	A	G	ENSG00000148803.12	FUOM	133358025	222816	0.149675	0.0518398	0.00439132	0.559137	1	1391	1
rs4626998	10	133044542	T	C	ENSG00000127884.5	ECHS1	133373354	328812	-0.127271	0.0414787	0.0025056	0.511313	1	1366	1
rs61531966	10	132711474	AGTG	A	ENSG00000148832.16	PAOX	133379261	667787	-0.359245	0.108107	0.00109028	0.438216	1	1418	1
rs113591051	10	133055138	T	G	ENSG00000254536.2	ENSG00000254536	133380017	324879	1.06839	0.306945	0.000635486	0.391204	0.901119	1418	1
rs72864780	10	133263883	G	A	ENSG00000148824.19	MTG1	133394094	130211	0.313335	0.100355	0.0021097	0.497517	1	1478	1
rs188509350	10	132801076	T	C	ENSG00000130649.10	CYP2E1	133520406	719330	-0.460576	0.123499	0.000261254	0.31735	0.308018	1179	1
rs12259185	10	133437112	G	A	ENSG00000286789.1	ENSG00000286789	133541809	104697	-0.935518	0.281424	0.00108599	0.437789	1	1176	1
rs12280283	11	554968	A	G	ENSG00000185627.19	PSMD13	236966	-318002	-0.163974	0.0420027	0.000136271	0.265425	0.226756	1664	1
rs12146505	11	1068233	T	G	ENSG00000174885.13	NLRP6	278407	-789826	1.62294	0.505032	0.00156876	0.470613	1	1707	1
rs67443934	11	253946	CAT	C	ENSG00000255026.1	ENSG00000255026	287305	33359	-0.62486	0.170188	0.000322518	0.333935	0.552796	1714	1
rs7948644	11	413324	C	A	ENSG00000142102.16	PGGHG	289126	-124198	0.48273	0.125739	0.000173938	0.284401	0.299696	1723	1
rs4980320	11	198986	T	C	ENSG00000185201.18	IFITM2	303655	104669	0.263477	0.0804517	0.0012806	0.452613	1	1753	1
rs12274746	11	546163	A	G	ENSG00000288681.1	ENSG00000288681	308408	-237755	-0.945228	0.301791	0.00204428	0.49457	1	1751	1
rs4758634	11	283438	T	C	ENSG00000185885.17	IFITM1	310041	26603	1.78894	0.532701	0.000968145	0.427848	1	1755	1
rs10794327	11	543817	C	T	ENSG00000251661.3	ENSG00000251661	318640	-225177	-0.274766	0.080925	0.000853302	0.416122	1	1766	1
rs10794306	11	273808	G	T	ENSG00000255328.2	ENSG00000255328	327171	53363	0.323314	0.0837171	0.000159649	0.277466	0.284494	1782	1
rs76973651	11	1169118	C	T	ENSG00000142089.17	IFITM3	329475	-839643	-0.508459	0.175506	0.00426213	0.556418	1	1784	1
rs143917370	11	305150	T	TA	ENSG00000185187.13	SIGIRR	417455	112305	-0.824891	0.20874	0.000113562	0.248928	0.225193	1983	1
rs56126327	11	1151357	C	G	ENSG00000185101.13	ANO9	442011	-709346	-0.409162	0.11144	0.000322515	0.333935	0.652448	2023	1
rs2293169	11	211015	C	T	ENSG00000174915.12	PTDSS2	448268	237253	0.276937	0.0736794	0.000234571	0.306581	0.475475	2027	1
rs7937786	11	332857	C	A	ENSG00000023191.17	RNH1	507300	174443	0.105259	0.0340951	0.00235994	0.507313	1	2123	1
rs7482596	11	419167	T	G	ENSG00000174775.18	HRAS	537321	118154	-0.384932	0.125885	0.00259057	0.514324	1	2147	1
rs7396812	11	373404	G	A	ENSG00000161328.11	LRRC56	537527	164123	-0.283325	0.0753781	0.000234532	0.306581	0.504243	2150	1
rs10902226	11	843097	G	C	ENSG00000254815.6	LMNTD2-AS1	557595	-285502	0.162151	0.0438327	0.000291602	0.323855	0.631026	2164	1
rs72849411	11	1353902	C	T	ENSG00000247095.5	MIR210HG	568457	-785445	-0.579191	0.164541	0.00055386	0.378083	1	2173	1
rs4758634	11	283438	T	C	ENSG00000185507.21	IRF7	615983	332545	1.168	0.361777	0.00149351	0.465737	1	2241	1
rs534144198	11	789985	GCGCCCGCCC	G	ENSG00000099834.19	CDHR5	626078	-163907	-0.591741	0.181201	0.00132086	0.455335	1	2287	1
rs115584864	11	1436242	G	C	ENSG00000177106.17	EPS8L2	694438	-741804	0.255344	0.0820925	0.00219121	0.500525	1	2540	1
rs75014918	11	983590	A	G	ENSG00000177030.19	DEAF1	707118	-276472	-0.61525	0.154604	0.000102092	0.240434	0.262172	2568	1
rs12280230	11	1106593	A	T	ENSG00000177156.11	TALDO1	747415	-359178	-0.152877	0.0499216	0.00255366	0.512907	1	2656	1
rs41420644	11	1084823	T	C	ENSG00000255284.4	GATD1-DT	777574	-307249	0.586992	0.153838	0.000189906	0.29086	0.511037	2691	1
rs1565370	11	1652793	A	T	ENSG00000255142.1	ENSG00000255142	781645	-871148	-0.82372	0.308945	0.00841094	0.615171	1	2696	1
rs10794302	11	234102	T	C	ENSG00000177542.11	SLC25A22	798281	564179	0.285679	0.091841	0.00219023	0.500494	1	2733	1
rs11245935	11	1085950	C	T	ENSG00000177595.19	PIDD1	809753	-276197	-0.610842	0.151821	8.61689e-05	0.227737	0.237051	2751	1
rs143917370	11	305150	T	TA	ENSG00000177600.9	RPLP2	809965	504815	-0.357543	0.115432	0.00228429	0.504788	1	2763	1
rs1324208302	11	1641896	C	A	ENSG00000177666.17	PNPLA2	818914	-822982	-0.423787	0.124045	0.000793871	0.410414	1	2775	1
rs74915614	11	857789	C	T	ENSG00000177697.19	CD151	832887	-24902	-0.477924	0.155502	0.00246558	0.510189	1	2800	1
rs7394810	11	366710	G	A	ENSG00000214063.12	TSPAN4	842812	476102	-0.232296	0.0635906	0.000344951	0.33916	0.976902	2832	1
rs10902165	11	434659	G	A	ENSG00000177830.18	CHID1	915058	480399	-0.206575	0.0553861	0.000260916	0.317227	0.771528	2957	1
rs34156488	11	1844782	C	T	ENSG00000183020.15	AP2A2	924881	-919901	-0.240297	0.0618825	0.000147417	0.271713	0.439451	2981	1
rs7937061	11	658430	A	G	ENSG00000184956.16	MUC6	1036718	378288	-0.956323	0.266653	0.000437994	0.35636	1	3019	1
rs2585	11	2129214	T	C	ENSG00000078902.16	TOLLIP	1309654	-819560	0.125575	0.030352	5.51651e-05	0.194438	0.179342	3251	1
rs35619543	11	1221020	G	T	ENSG00000255153.1	TOLLIP-DT	1309769	88749	-0.614721	0.14919	5.89787e-05	0.198395	0.191917	3254	1
rs55744154	11	1454476	A	G	ENSG00000182208.15	MOB2	1501247	46771	-0.340461	0.101652	0.000997984	0.430996	1	3164	1
rs370095577	11	927257	G	T	ENSG00000231487.1	ENSG00000231487	1663343	736086	1.23383	0.419851	0.00375375	0.545739	1	3082	1
rs113476683	11	1618151	G	T	ENSG00000205866.4	FAM99A	1665597	47446	-1.06376	0.28247	0.000228404	0.304284	0.705082	3087	1
rs10794358	11	985547	C	T	ENSG00000205865.4	FAM99B	1685629	700082	0.931144	0.312941	0.00335189	0.535405	1	3107	1
rs74899747	11	2516424	C	T	ENSG00000227306.1	LINC02708	1688297	-828127	2.01159	0.611661	0.00122319	0.447832	1	3091	1
rs4752743	11	1696347	C	T	ENSG00000205864.1	KRTAP5-6	1697195	848	-0.825607	0.229341	0.000417382	0.352414	1	3057	1
rs11606681	11	1425074	T	C	ENSG00000250644.3	ENSG00000250644	1763954	338880	-0.150224	0.047437	0.00182714	0.484338	1	3121	1
rs2283146	11	2312630	G	A	ENSG00000117984.15	CTSD	1764573	-548057	-0.254589	0.0832293	0.00258173	0.513987	1	3121	1
rs10743149	11	2172945	T	C	ENSG00000130598.17	TNNI2	1838981	-333964	-1.17047	0.308738	0.000208022	0.297492	0.663381	3189	1
rs12786504	11	1468974	G	A	ENSG00000130592.17	LSP1	1850904	381930	-0.420344	0.115762	0.000373254	0.34293	1	3182	1
rs11823023	11	2531539	G	A	ENSG00000229671.3	LINC01150	1897015	-634524	0.395909	0.0994559	0.000101611	0.240154	0.32556	3204	1
rs2943523	11	1247725	C	T	ENSG00000214026.11	MRPL23	1947278	699553	-0.338305	0.104916	0.0015131	0.466911	1	3312	1
rs1489945	11	1670391	G	A	ENSG00000130600.21	H19	2001470	331079	-0.863953	0.254437	0.000852627	0.416001	1	3350	1
rs74501871	11	2644127	A	G	ENSG00000180176.15	TH	2171815	-472312	0.412193	0.136747	0.00297051	0.5255	1	3350	1
rs10766310	11	2717429	G	A	ENSG00000183734.5	ASCL2	2270588	-446841	-0.296307	0.0879836	0.000937362	0.425271	1	3340	1
rs2097618	11	2510244	A	G	ENSG00000110665.12	C11orf21	2303049	-207195	-0.311331	0.0762666	6.8545e-05	0.209599	0.232162	3387	1
rs10833535	11	3238248	G	A	ENSG00000110651.13	CD81	2376177	-862071	0.492022	0.120834	7.13536e-05	0.212689	0.238107	3337	1
rs28869549	11	3112124	T	C	ENSG00000184281.15	TSSC4	2400488	-711636	0.139732	0.0430313	0.00140404	0.460389	1	3292	1
rs2074200	11	2795471	C	G	ENSG00000269821.1	KCNQ1OT1	2699994	-95477	-0.0808288	0.0208516	0.000151222	0.273697	0.515971	3412	1
rs200421870	11	3178909	TA	T	ENSG00000181649.8	PHLDA2	2929420	-249489	-0.745118	0.19567	0.000195362	0.293021	0.648602	3320	1
rs113936755	11	3112197	T	C	ENSG00000205531.14	NAP1L4	2992377	-119820	0.236521	0.0659765	0.000440293	0.35692	1	3301	1
rs397825777	11	3764158	A	AT	ENSG00000110619.18	CARS1	3057613	-706545	0.280987	0.0943852	0.00333565	0.535092	1	3243	1
rs11022922	11	2457965	C	T	ENSG00000021762.20	OSBPL5	3166739	708774	-0.286061	0.0932646	0.00251468	0.511676	1	3301	1
rs1867909	11	3171539	A	G	ENSG00000167311.14	ART5	3642316	470777	1.56589	0.438034	0.000456407	0.360155	1	3229	1
rs1562357	11	3187729	A	G	ENSG00000148985.20	PGAP2	3797724	609995	-0.188318	0.0535121	0.000555531	0.378411	1	3319	1
rs78701557	11	3223419	G	C	ENSG00000110713.18	NUP98	3797792	574373	0.154229	0.0424926	0.000375354	0.343266	1	3330	1
rs10160757	11	3088196	T	C	ENSG00000177105.10	RHOG	3840959	752763	0.275047	0.0704709	0.000136746	0.265764	0.449347	3286	1
rs905871	11	4640055	A	G	ENSG00000167323.13	STIM1	3854527	-785528	0.206846	0.0506674	6.84719e-05	0.209507	0.224725	3282	1
rs4910861	11	3914594	G	A	ENSG00000228661.1	STIM1-AS1	3855509	-59085	0.576118	0.163773	0.000558262	0.37896	1	3286	1
rs10835080	11	3781139	T	C	ENSG00000167325.15	RRM1	4094707	313568	-0.216299	0.0821208	0.00921963	0.623669	1	3335	1
rs2500056	11	5074971	G	T	ENSG00000254480.2	LINC02749	4179675	-895296	0.866246	0.258633	0.000997794	0.43097	1	3243	1
rs113592059	11	4676516	A	C	ENSG00000132109.10	TRIM21	4393702	-282814	0.418048	0.109905	0.000198519	0.294438	0.678538	3418	1
rs7129059	11	4566710	G	A	ENSG00000244734.4	HBB	5229395	662685	-1.5309	0.421789	0.000375372	0.343266	1	3614	1
rs5789406	11	5548271	TA	T	ENSG00000223609.11	HBD	5243657	-304614	-0.48415	0.134322	0.000410738	0.351181	1	3624	1
rs72892285	11	6279980	G	C	ENSG00000175518.8	UBQLNL	5518431	-761549	0.390136	0.103141	0.000214768	0.299989	0.796359	3708	1
rs35008897	11	5631226	A	AC	ENSG00000121236.21	TRIM6	5596109	-35117	0.42075	0.114084	0.000303764	0.328025	1	3519	1
rs325705	11	6243636	G	A	ENSG00000258659.7	TRIM34	5619764	-623872	-0.166934	0.0456891	0.000344082	0.338883	1	3488	1
rs11608042	11	5559399	G	A	ENSG00000132274.17	TRIM22	5689610	130211	-0.488015	0.156279	0.00210666	0.497451	1	3469	1
rs6578659	11	5562908	A	G	ENSG00000132256.20	TRIM5	5938619	375711	-0.303355	0.0889359	0.000808865	0.411516	1	3463	1
rs2117109	11	5511831	A	C	ENSG00000051009.11	FHIP1B	6234711	722880	0.312578	0.0998887	0.00206278	0.495508	1	3072	1
rs10500646	11	5539196	G	T	ENSG00000170955.10	CAVIN3	6320532	781336	0.473813	0.146993	0.00151892	0.467218	1	3156	1
rs7111291	11	6645036	C	T	ENSG00000166311.10	SMPD1	6390440	-254596	0.237395	0.0667535	0.000487398	0.365972	1	3078	1
rs4910841	11	5712364	A	G	ENSG00000110169.12	HPX	6442617	730253	0.204622	0.0597723	0.000775067	0.408814	1	3062	1
rs1960983	11	6160006	T	C	ENSG00000110171.21	TRIM3	6474459	314453	-0.268497	0.0749724	0.000446048	0.357784	1	3104	1
rs10769115	11	5604021	C	T	ENSG00000132254.13	ARFIP2	6481479	877458	-0.187174	0.0570702	0.00126048	0.450886	1	3069	1
rs10769719	11	6728747	T	C	ENSG00000132286.12	TIMM10B	6481501	-247246	-0.372449	0.114032	0.00131855	0.455176	1	3074	1
rs2009958	11	6284029	T	C	ENSG00000132275.11	RRP8	6603616	319587	0.23048	0.0625385	0.000306737	0.328875	0.936161	3052	1
rs7112649	11	6721432	G	C	ENSG00000166333.14	ILK	6603708	-117724	-0.191864	0.0558378	0.00074182	0.405599	1	3040	1
rs34347748	11	7598318	G	A	ENSG00000166340.18	TPP1	6619448	-978870	-0.381347	0.0996713	0.000182671	0.288113	0.540522	2959	1
rs7102000	11	7451583	G	A	ENSG00000158042.9	MRPL17	6683340	-768243	-0.690485	0.17111	8.22837e-05	0.223218	0.246687	2998	1
rs12804996	11	7481870	T	C	ENSG00000149054.16	ZNF215	6926404	-555466	-0.141203	0.0361056	0.000132735	0.263227	0.387851	2922	1
rs10734609	11	6534623	C	T	ENSG00000158077.5	NLRP14	7020479	485856	-0.360518	0.105443	0.000786581	0.409677	1	2997	1
rs12270243	11	7170491	C	A	ENSG00000170743.17	SYT9	7238778	68287	0.353109	0.120524	0.00385801	0.548752	1	3180	1
rs12291820	11	6490242	C	T	ENSG00000183801.8	OLFML1	7485388	995146	0.364262	0.100549	0.000384668	0.345914	1	3281	1
rs72102929	11	8073887	TAGGTAAAGAGC	T	ENSG00000166387.14	PPFIBP2	7513298	-560589	-0.173045	0.0594421	0.00408386	0.552962	1	3246	1
rs10743050	11	8088650	A	C	ENSG00000166394.15	CYB5R2	7677222	-411428	0.443026	0.147996	0.00316935	0.530674	1	3172	1
rs10734622	11	7688538	G	A	ENSG00000175390.15	EIF3F	7970251	281713	0.149781	0.0451242	0.00110409	0.439396	1	2934	1
rs61888794	11	7640567	T	C	ENSG00000166405.16	RIC3	8169055	528488	1.11345	0.291295	0.000185161	0.288864	0.536782	2899	1
rs10840252	11	9531653	A	C	ENSG00000166441.13	RPL27A	8682788	-848865	-0.0963478	0.0343621	0.00563656	0.581829	1	2431	1
rs7947405	11	8306835	C	T	ENSG00000166444.19	DENND2B	8910951	604116	0.159356	0.0472475	0.000921402	0.423841	1	2301	1
rs11042317	11	9372405	T	C	ENSG00000166452.12	AKIP1	8911139	-461266	0.89171	0.227394	0.000127491	0.259707	0.292847	2297	1
rs34875705	11	8235143	A	AC	ENSG00000254860.7	TMEM9B-AS1	8964502	729359	0.224092	0.0652957	0.000752482	0.406844	1	2288	1
rs61876950	11	9939325	G	T	ENSG00000175348.11	TMEM9B	8965011	-974314	-0.145602	0.0379359	0.000174614	0.284774	0.400041	2291	1
rs16937174	11	8232829	C	T	ENSG00000175356.14	SCUBE2	9138114	905285	0.396316	0.118939	0.00105757	0.435628	1	2181	1
rs1104774	11	8716124	C	T	ENSG00000184014.9	DENND5A	9265959	549835	-0.525923	0.130866	8.77327e-05	0.229629	0.191784	2186	1
rs113481154	11	9882624	C	T	ENSG00000166471.11	TMEM41B	9314636	-567988	0.404191	0.192233	0.0369731	0.746023	1	2089	1
rs78592974	11	9611176	T	C	ENSG00000205339.10	IPO7	9384652	-226524	-0.4743	0.144874	0.00128527	0.453101	1	2054	1
rs62622852	11	8617784	C	T	ENSG00000268403.3	ENSG00000268403	9460702	842918	0.702871	0.202033	0.000639338	0.391858	1	2069	1
rs12419046	11	9800973	G	C	ENSG00000166483.12	WEE1	9573670	-227303	0.240419	0.0796767	0.00294133	0.524586	1	2115	1
rs2649049	11	9851736	C	T	ENSG00000133789.15	SWAP70	9664077	-187659	0.163204	0.0508032	0.00157424	0.470937	1	2108	1
rs7123106	11	10640761	C	T	ENSG00000246273.9	SBF2-AS1	9758268	-882493	0.208588	0.0729526	0.00477879	0.567037	1	2197	1
rs899010	11	10455580	C	T	ENSG00000254554.1	ADM-DT	10303704	-151876	-0.482315	0.148157	0.0013664	0.457919	1	2711	1
rs139009920	11	9589038	C	CTT	ENSG00000133812.18	SBF2	10304877	715839	0.129424	0.0439527	0.0036865	0.54386	1	2710	1
rs12222002	11	11566845	C	A	ENSG00000133800.9	LYVE1	10611689	-955156	-0.719593	0.187614	0.000176334	0.284965	0.568677	3225	1
rs6485129	11	11692587	C	A	ENSG00000072952.20	IRAG1	10693988	-998599	-0.262003	0.0681554	0.00017067	0.282585	0.555872	3257	1
rs12276646	11	11160683	G	A	ENSG00000198730.9	CTR9	10751246	-409437	-0.307221	0.0895809	0.000758772	0.40743	1	3321	1
rs113692989	11	11745857	G	T	ENSG00000110321.19	EIF4G2	10808940	-936917	-0.147475	0.0432921	0.000821246	0.412844	1	3358	1
rs61872180	11	11750745	T	C	ENSG00000247271.9	ZBED5-AS1	10858179	-892566	-0.341613	0.0860954	0.000106775	0.243232	0.368907	3455	1
rs7943804	11	10504513	C	T	ENSG00000254598.3	CSNK2A3	11353250	848737	-0.384396	0.105403	0.000352583	0.340474	1	3693	1
rs10500740	11	11189575	G	A	ENSG00000255462.1	ENSG00000255462	11570084	380509	-1.07917	0.300714	0.000434433	0.355489	1	3615	1
rs4405299	11	11236650	T	C	ENSG00000110328.6	GALNT18	11622005	385355	-0.278082	0.0846825	0.0012434	0.449349	1	3731	1
rs78474571	11	12478470	C	G	ENSG00000170242.19	USP47	11841423	-637047	-0.236223	0.0622467	0.000205106	0.296527	0.730793	3563	1
rs16910765	11	12207890	C	T	ENSG00000050165.19	DKK3	12009769	-198121	0.453009	0.140733	0.00154134	0.468392	1	3525	1
rs12281126	11	12219397	A	G	ENSG00000197702.14	PARVA	12377563	158166	0.187878	0.0530697	0.0005159	0.371698	1	3181	1
rs11022339	11	12402145	A	G	ENSG00000187079.20	TEAD1	12674421	272276	0.262138	0.0662921	0.000112471	0.247791	0.318294	2830	1
rs138137789	11	12868851	GTTAT	G	ENSG00000133794.20	ARNTL	13276652	407801	0.663093	0.213222	0.0021952	0.500665	1	2438	1
rs140363485	11	13934440	G	A	ENSG00000148925.11	BTBD10	13463297	-471143	1157.35	306.407	0.000219078	0.301294	0.483724	2208	1
rs12419833	11	13214334	A	T	ENSG00000197601.14	FAR1	13668668	454334	0.16561	0.0544755	0.00273952	0.51939	1	1986	1
rs11023056	11	14030572	A	G	ENSG00000262655.4	SPON1	13962723	-67849	-0.320919	0.0905767	0.000510725	0.371355	0.945351	1851	1
rs139154156	11	13937447	G	A	ENSG00000133818.14	RRAS2	14364506	427059	-35.2447	12.7703	0.00641614	0.591514	1	1613	1
rs541401025	11	14584514	T	G	ENSG00000129083.13	COPB1	14500027	-84487	0.390186	0.121923	0.00163854	0.474623	1	1654	1
rs141370464	11	14814830	C	T	ENSG00000129084.18	PSMA1	14643635	-171195	0.336486	0.114482	0.00374809	0.545569	1	1591	1
rs79941750	11	13872355	A	G	ENSG00000152270.9	PDE3B	14643804	771449	-0.431651	0.153618	0.00553721	0.580226	1	1516	1
rs1792583	11	15180128	A	G	ENSG00000186104.11	CYP2R1	14892231	-287897	0.241879	0.0732525	0.00117017	0.44359	1	1377	1
rs4756814	11	15589277	T	C	ENSG00000175868.14	CALCB	14904997	-684280	-0.132192	0.0491219	0.00783295	0.609445	1	1375	1
rs7949459	11	14895018	C	T	ENSG00000110680.14	CALCA	14972354	77336	0.555701	0.16608	0.00100914	0.431817	1	1340	1
rs147483280	11	15346709	CAG	C	ENSG00000188487.12	INSC	15112424	-234285	0.700118	0.179624	0.000139512	0.267724	0.176204	1263	1
rs113549924	11	16945164	G	T	ENSG00000110696.10	C11orf58	16613132	-332032	0.204539	0.0646067	0.00183248	0.484681	1	1650	1
rs72860607	11	15775982	A	C	ENSG00000110693.19	SOX6	16739591	963609	-0.394657	0.137876	0.00473333	0.566154	1	1703	1
rs387729	11	16844456	T	C	ENSG00000166689.18	PLEKHA7	17014415	169959	-0.203437	0.0588977	0.000697142	0.399798	1	1684	1
rs6486378	11	17526468	C	T	ENSG00000110700.7	RPS13	17077715	-448753	0.143895	0.0464179	0.00226563	0.50373	1	1721	1
rs420975	11	16826975	T	C	ENSG00000070081.18	NUCB2	17208153	381178	-0.519239	0.15241	0.000820277	0.412738	1	1881	1
rs1476699	11	17606461	G	A	ENSG00000006611.17	USH1C	17544416	-62045	-0.34224	0.0993476	0.000719654	0.402663	1	1983	1
rs117061194	11	17186063	T	C	ENSG00000129158.11	SERGEF	18013047	826984	-0.421909	0.123364	0.00078401	0.409406	1	2120	1
rs12270644	11	17501742	C	T	ENSG00000166788.10	SAAL1	18106087	604345	0.538654	0.171443	0.00198056	0.491564	1	2220	1
rs72873837	11	17879567	C	A	ENSG00000148965.10	SAA4	18236802	357235	0.609526	0.15658	0.000142159	0.269603	0.334216	2351	1
rs60575902	11	17493579	T	TG	ENSG00000255071.3	SAA2-SAA4	18248635	755056	2.01208	0.625314	0.00154746	0.468906	1	2371	1
rs4757615	11	18098337	C	T	ENSG00000134339.9	SAA2	18248668	150331	1.50416	0.476754	0.00189844	0.487461	1	2371	1
rs4757615	11	18098337	C	T	ENSG00000173432.13	SAA1	18266260	167923	1.29426	0.432548	0.00318246	0.531118	1	2401	1
rs61882440	11	17891623	C	T	ENSG00000110756.18	HPS5	18322198	430575	0.509675	0.127871	9.96317e-05	0.238738	0.239016	2399	1
rs10832912	11	18255569	C	G	ENSG00000110768.12	GTF2H1	18322295	66726	0.302019	0.0775989	0.000142529	0.269645	0.341785	2398	1
rs60835408	11	17737649	C	T	ENSG00000134333.14	LDHA	18394560	656911	-0.234131	0.0801631	0.00396692	0.551062	1	2413	1
rs35527095	11	18023093	C	A	ENSG00000166796.12	LDHC	18412318	389225	1.58959	0.474245	0.000989359	0.43012	1	2438	1
rs71484787	11	17808213	G	A	ENSG00000074319.13	TSG101	18526951	718738	-0.276409	0.0839702	0.0012109	0.446744	1	2420	1
rs139478523	11	18533477	ACAGT	A	ENSG00000247595.5	SPTY2D1OS	18588781	55304	-0.204441	0.0688286	0.00340591	0.536486	1	2406	1
rs16936990	11	19565306	G	A	ENSG00000179119.15	SPTY2D1	18634791	-930515	-0.269658	0.0848521	0.00176207	0.481142	1	2395	1
rs7942518	11	17769820	A	G	ENSG00000151117.9	TMEM86A	18693122	923302	-0.358815	0.11197	0.00161556	0.47335	1	2391	1
rs2654006	11	19288162	T	G	ENSG00000179057.14	IGSF22	18726230	-561932	0.408078	0.120293	0.000861959	0.417025	1	2413	1
rs61882737	11	18259099	T	G	ENSG00000177054.14	ZDHHC13	19117099	858000	-0.419758	0.118785	0.000527724	0.373581	1	2867	1
rs76688573	11	20185447	A	G	ENSG00000129173.13	E2F8	19241620	-943827	-0.506543	0.12857	0.000118865	0.253284	0.363014	3054	1
rs10766590	11	19749441	G	A	ENSG00000166833.23	NAV2	19350724	-398717	-0.238596	0.0673173	0.000508424	0.370895	1	3036	1
rs7946966	11	20107321	T	C	ENSG00000254622.1	NAV2-AS4	19519896	-587425	-0.88658	0.241267	0.00031891	0.333044	0.95705	3001	1
rs77147348	11	19764303	T	C	ENSG00000109854.14	HTATIP2	20363685	599382	-0.275884	0.085612	0.00152335	0.467436	1	3487	1
rs61211213	11	19767089	G	C	ENSG00000185238.13	PRMT3	20387558	620469	0.338981	0.0983877	0.000718456	0.402461	1	3553	1
rs10833476	11	21212323	C	T	ENSG00000171714.13	ANO5	21782659	570336	0.169467	0.0427175	0.000107061	0.24341	0.279215	2608	1
rs10766982	11	22921218	A	G	ENSG00000148935.12	GAS2	22625509	-295709	-0.258873	0.0853852	0.00281153	0.521246	1	2422	1
rs7107206	11	23564330	A	G	ENSG00000183161.6	FANCF	22625823	-938507	0.566386	0.168357	0.000948734	0.426161	1	2412	1
rs61880881	11	22249236	A	C	ENSG00000246225.7	ENSG00000246225	22829380	580144	-0.195458	0.0622539	0.00199463	0.492061	1	2495	1
rs7949332	11	23316491	T	C	ENSG00000198168.9	SVIP	22830299	-486192	0.398539	0.116622	0.000791274	0.410251	1	2482	1
rs11341044	11	26043180	AT	A	ENSG00000148942.15	SLC5A12	26723427	680247	0.514737	0.177028	0.00412751	0.553694	1	2368	1
rs2349616	11	26024501	A	G	ENSG00000176971.4	FIBIN	26994112	969611	-0.59624	0.176027	0.000877266	0.419051	1	2207	1
rs10835067	11	26752606	G	T	ENSG00000129151.9	BBOX1	27040725	288119	0.623791	0.154995	8.57816e-05	0.227258	0.179284	2090	1
rs57144459	11	27286856	GT	G	ENSG00000109881.17	CCDC34	27363234	76378	-0.264387	0.10544	0.0130984	0.653524	1	1887	1
rs113024599	11	27204412	T	C	ENSG00000205213.14	LGR4	27472790	268378	0.444481	0.148924	0.00325805	0.532861	1	1766	1
rs11030005	11	27436204	C	T	ENSG00000148943.12	LIN7C	27506769	70565	-0.355429	0.115755	0.00248835	0.510726	1	1773	1
rs79580195	11	26724053	C	A	ENSG00000245573.9	BDNF-AS	27506830	782777	0.399204	0.13536	0.00363495	0.542318	1	1774	1
rs75298795	11	27674772	C	T	ENSG00000121621.7	KIF18A	28108156	433384	0.281205	0.0753559	0.000259054	0.316642	0.306719	1184	1
rs12791818	11	27256213	A	G	ENSG00000169519.21	METTL15	28108248	852035	-0.319181	0.102802	0.00223095	0.502026	1	1184	1
rs208105	11	31144315	T	A	ENSG00000152219.5	ARL14EP	30323104	-821211	0.167918	0.0542515	0.00230075	0.505273	1	1358	1
rs573434	11	30399037	C	T	ENSG00000170959.15	DCDC1	31369810	970773	-0.313815	0.110768	0.00516803	0.573633	1	1325	1
rs224683	11	31988067	A	T	ENSG00000170946.15	DNAJC24	31369840	-618227	0.181059	0.0467531	0.000153349	0.27498	0.202728	1322	1
rs7103098	11	32353891	A	T	ENSG00000148950.11	IMMP1L	31509645	-844246	0.298599	0.0843197	0.000513976	0.371642	0.787412	1532	1
rs795238	11	30729805	T	G	ENSG00000109911.19	ELP4	31509755	779950	-0.0974515	0.0316435	0.00241718	0.50864	1	1535	1
rs66536432	11	32593806	A	AT	ENSG00000049449.10	RCN1	32091074	-502732	0.185035	0.0649647	0.00493884	0.569774	1	1598	1
rs12417599	11	32917835	A	C	ENSG00000149100.13	EIF3M	32583798	-334037	-0.220401	0.0697179	0.00185993	0.4857	1	1812	1
rs117851413	11	32965139	C	A	ENSG00000186714.13	CCDC73	32794662	-170477	0.255109	0.0679614	0.000238889	0.3087	0.466788	1954	1
rs271022	11	32686369	T	C	ENSG00000060749.16	QSER1	32892811	206442	0.166855	0.0464791	0.000432575	0.355281	0.858661	1985	1
rs2615942	11	33418468	G	A	ENSG00000121690.11	DEPDC7	33015876	-402592	-0.372307	0.101905	0.000344374	0.338986	0.690125	2004	1
rs5030121	11	32436894	G	C	ENSG00000176148.16	TCP11L1	33039417	602523	0.460636	0.161868	0.0049758	0.570478	1	1983	1
rs79050429	11	32376333	G	A	ENSG00000280798.1	LINC00294	33076149	699816	-0.76921	0.201977	0.000195097	0.292818	0.384535	1971	1
rs144875655	11	32565579	A	G	ENSG00000176102.13	CSTF3	33162371	596792	-0.447819	0.148493	0.00295681	0.525055	1	1968	1
rs71480984	11	33774534	C	G	ENSG00000110422.12	HIPK3	33256672	-517862	0.358946	0.0971434	0.000296211	0.325238	0.605751	2045	1
rs7925364	11	33842752	T	C	ENSG00000085063.17	CD59	33736479	-106273	-0.62732	0.166531	0.000227493	0.303823	0.477964	2101	1
rs9666645	11	34191336	C	T	ENSG00000110429.14	FBXO3	33774543	-416793	0.131415	0.0401253	0.00127999	0.452576	1	2155	1
rs3847598	11	33945148	C	A	ENSG00000135363.12	LMO2	33892076	-53072	-0.323578	0.104521	0.00229594	0.505133	1	2100	1
rs151018222	11	33079125	T	TA	ENSG00000135387.21	CAPRIN1	34051731	972606	0.34089	0.092337	0.000299685	0.326645	0.693172	2313	1
rs11032433	11	33873981	T	C	ENSG00000166016.6	ABTB2	34358010	484029	-0.337143	0.0945148	0.000469106	0.362702	1	2573	1
rs10836387	11	35380861	A	G	ENSG00000121691.7	CAT	34438934	-941927	-0.117018	0.042681	0.00676662	0.59677	1	2564	1
rs353558	11	35140123	T	C	ENSG00000135373.13	EHF	34621093	-519030	0.379051	0.0997261	0.000200606	0.29528	0.569319	2838	1
rs671068	11	35858021	C	T	ENSG00000149089.13	APIP	34916379	-941642	0.239763	0.073924	0.00142204	0.461725	1	2683	1
rs11602786	11	35466309	T	C	ENSG00000026508.21	CD44	35138882	-327427	0.2704	0.0943462	0.00468175	0.565315	1	2689	1
rs609664	11	35528085	A	G	ENSG00000110436.13	SLC1A2	35420063	-108022	0.545366	0.175287	0.00218529	0.50027	1	2673	1
rs7130756	11	34794511	G	A	ENSG00000149090.13	PAMR1	35530300	735789	-0.756684	0.224351	0.000921503	0.423847	1	2618	1
rs36048242	11	36108188	T	C	ENSG00000110442.12	COMMD9	36289449	181261	-0.150588	0.0408526	0.000305928	0.328641	0.834877	2729	1
rs7950794	11	35850998	G	C	ENSG00000175104.15	TRAF6	36510272	659274	0.193301	0.0601294	0.00156258	0.47015	1	2513	1
rs61877408	11	36448706	T	C	ENSG00000166349.11	RAG1	36510372	61666	0.243714	0.065301	0.000258599	0.316501	0.648825	2509	1
rs55909272	11	37543245	C	A	ENSG00000166352.18	IFTAP	36594369	-948876	0.389905	0.098891	0.00011753	0.252317	0.279252	2376	1
rs7947641	11	42723944	A	G	ENSG00000166181.13	API5	43311963	588019	0.217243	0.0610537	0.00048408	0.365414	1	2648	1
rs3853291	11	44347927	G	A	ENSG00000052841.16	TTC17	43358920	-989007	0.185531	0.049278	0.000229175	0.304664	0.637794	2783	1
rs200326517	11	44064564	A	G	ENSG00000283341.4	ENSG00000283341	43578889	-485675	0.310567	0.0824323	0.000227026	0.303648	0.621144	2736	1
rs4755844	11	44536824	G	T	ENSG00000149084.13	HSD17B12	43680680	-856144	0.342951	0.105058	0.00132643	0.455558	1	2851	1
rs55942358	11	44273499	G	A	ENSG00000166199.13	ALKBH3	43880811	-392688	-0.652595	0.218333	0.00321416	0.531959	1	2838	1
rs4755901	11	44837538	C	G	ENSG00000187479.9	C11orf96	43942637	-894901	-0.550352	0.141594	0.000145367	0.270416	0.411244	2829	1
rs1902961	11	44430242	G	A	ENSG00000110455.14	ACCS	44065925	-364317	-0.344024	0.0947218	0.000372139	0.342699	1	2877	1
rs12279248	11	43156548	C	A	ENSG00000151348.16	EXT2	44095648	939100	0.224017	0.065224	0.000745707	0.40621	1	2851	1
rs7932712	11	44593033	T	C	ENSG00000085117.12	CD82	44564427	-28606	-0.145861	0.0456782	0.0016766	0.476823	1	2612	1
rs10838221	11	44029900	G	A	ENSG00000175274.19	TP53I11	44951306	921406	-0.260069	0.0695832	0.000253555	0.314568	0.673441	2656	1
rs4755859	11	44648152	T	A	ENSG00000019505.8	SYT13	45286341	638189	0.258544	0.0753177	0.000750511	0.406789	1	2482	1
rs704668	11	44849827	A	T	ENSG00000175264.8	CHST1	45665622	815795	0.136021	0.0475945	0.00479754	0.567413	1	1961	1
rs7128597	11	45740676	A	C	ENSG00000205106.5	LINC02716	45771416	30740	-0.507387	0.162815	0.00215015	0.499074	1	1874	1
rs11038830	11	46240471	T	C	ENSG00000181830.9	SLC35C1	45804072	-436399	-0.882187	0.249337	0.000519684	0.372251	0.991037	1907	1
rs72899306	11	44861910	A	G	ENSG00000121671.12	CRY2	45847118	985208	0.372563	0.121155	0.00245255	0.509681	1	1801	1
rs112968778	11	45538333	G	T	ENSG00000121653.11	MAPK8IP1	45885651	347318	-0.623777	0.163307	0.000187085	0.289744	0.33114	1770	1
rs78065577	11	44956267	T	A	ENSG00000121680.16	PEX16	45918812	962545	-0.294081	0.0855609	0.00073924	0.40522	1	1701	1
rs12222529	11	45079204	A	C	ENSG00000165905.18	LARGE2	45921621	842417	-2.16751	0.649714	0.00104343	0.434357	1	1706	1
rs1989168	11	45378902	G	A	ENSG00000157613.11	CREB3L1	46277662	898760	-0.288197	0.0785715	0.000326787	0.335088	0.445084	1362	1
rs10838505	11	45685827	G	A	ENSG00000149091.15	DGKZ	46332905	647078	0.165041	0.0695046	0.0186859	0.686316	1	1335	1
rs12285869	11	45527903	T	G	ENSG00000110492.17	MDK	46380756	852853	0.618343	0.215269	0.00459269	0.563795	1	1359	1
rs4756016	11	45677584	G	A	ENSG00000110497.15	AMBRA1	46594125	916541	0.198616	0.0677866	0.0038552	0.54866	1	1171	1
rs78316938	11	45969610	C	T	ENSG00000175224.17	ATG13	46617527	647917	-0.27376	0.0915262	0.0031936	0.531398	1	1193	1
rs72910053	11	46302682	G	A	ENSG00000180423.4	HARBI1	46617909	315227	-0.623486	0.191405	0.00135747	0.457503	1	1193	1
rs11038851	11	46282817	G	A	ENSG00000175220.12	ARHGAP1	46700619	417802	0.179448	0.0591747	0.00280546	0.521142	1	1094	1
rs56356278	11	46838236	T	A	ENSG00000175213.3	ZNF408	46701030	-137206	-0.217796	0.0885315	0.01489	0.666131	1	1094	1
rs76564550	11	45812290	C	A	ENSG00000180210.15	F2	46719196	906906	-0.580358	0.169845	0.000792264	0.410284	0.882582	1114	1
rs12796154	11	46810006	C	G	ENSG00000175216.15	CKAP5	46846308	36302	-0.732208	0.209266	0.000596375	0.385592	0.597568	1002	1
rs56852527	11	46026833	C	T	ENSG00000134569.10	LRP4	46918642	891809	0.145961	0.043498	0.000976938	0.428711	0.898783	920	1
rs7112154	11	47354002	G	A	ENSG00000149179.14	CSTPP1	46936689	-417313	-0.245667	0.0859029	0.00477009	0.566931	1	939	1
rs10769288	11	47707628	G	A	ENSG00000149182.15	ARFGAP2	47177125	-530503	0.10264	0.040312	0.0117802	0.644842	1	911	1
rs56372998	11	46285275	C	A	ENSG00000165912.16	PACSIN3	47186443	901168	-0.339469	0.151547	0.0263855	0.717435	1	912	1
rs61914719	11	48037539	C	T	ENSG00000134574.12	DDB2	47214465	-823074	-0.28819	0.116166	0.0140803	0.660481	1	953	1
rs61914738	11	48075144	G	T	ENSG00000025434.19	NR1H3	47248300	-826844	-0.41649	0.12496	0.00105441	0.435309	1	998	1
rs12803525	11	47391924	G	A	ENSG00000134575.13	ACP2	47248906	-143018	0.138372	0.0511906	0.00756753	0.606595	1	999	1
rs61882671	11	46314344	A	G	ENSG00000110514.19	MADD	47269161	954817	0.353872	0.0956276	0.000290324	0.323512	0.291485	1004	1
rs117309942	11	47570109	G	T	ENSG00000066336.12	SPI1	47378547	-191562	0.861601	0.310952	0.00621359	0.589124	1	962	1
rs326218	11	47280569	T	A	ENSG00000165915.14	SLC39A13	47407132	126563	0.203106	0.104492	0.0535776	0.779299	1	990	1
rs78612907	11	46410153	G	C	ENSG00000255197.7	ENSG00000255197	47409369	999216	-0.45743	0.14834	0.00238663	0.507822	1	994	1
rs10769288	11	47707628	G	A	ENSG00000165916.9	PSMC3	47426473	-281155	0.0844725	0.0387271	0.0305399	0.72983	1	1034	1
rs112348392	11	47810566	A	T	ENSG00000213619.11	NDUFS3	47565336	-245230	0.228969	0.0755174	0.00280995	0.521214	1	1195	1
rs143386970	11	47117703	T	C	ENSG00000110536.14	PTPMT1	47565430	447727	-0.241114	0.0988623	0.015761	0.671313	1	1195	1
rs61884297	11	46684424	T	A	ENSG00000149187.19	CELF1	47565569	881145	-0.315586	0.0945396	0.00103626	0.434022	1	1196	1
rs3740689	11	47359042	G	A	ENSG00000123444.14	KBTBD4	47578976	219934	0.160372	0.0563824	0.00499664	0.570865	1	1216	1
rs113081200	11	48634210	T	A	ENSG00000109919.10	MTCH2	47642607	-991603	-0.222288	0.0853705	0.0100351	0.630526	1	1240	1
rs71474198	11	47006618	T	C	ENSG00000165923.17	AGBL2	47715389	708771	-0.998798	0.305706	0.00131416	0.454845	1	1232	1
rs117309942	11	47570109	G	T	ENSG00000109920.13	FNBP4	47767443	197334	0.499728	0.201581	0.0141487	0.661022	1	1269	1
rs1566729	11	48143169	T	C	ENSG00000030066.14	NUP160	47848555	-294614	0.229287	0.0795546	0.00445995	0.560755	1	1261	1
rs71049316	11	48957845	TA	T	ENSG00000149177.15	PTPRJ	47980425	-977420	0.187124	0.0664838	0.00546067	0.578949	1	1353	1
rs1872024	11	48419798	A	G	ENSG00000086205.18	FOLH1	49208638	788840	-0.278313	0.083765	0.00109216	0.438434	1	2165	1
rs143045302	11	56619168	T	C	ENSG00000183908.7	LRRC55	57181747	562579	-0.830118	0.310717	0.00828259	0.613739	1	2350	1
rs749778949	11	58051071	C	G	ENSG00000134817.12	APLNR	57237250	-813821	-0.328791	0.113	0.00410239	0.553297	1	2325	1
rs10896352	11	56416493	C	T	ENSG00000149115.14	TNKS1BP1	57324952	908459	-0.178734	0.0658339	0.00731324	0.603469	1	2201	1
rs647264	11	57854488	C	T	ENSG00000149136.9	SSRP1	57335892	-518596	0.208244	0.0837714	0.0138902	0.659114	1	2239	1
rs35131008	11	56338790	G	A	ENSG00000109991.10	P2RX3	57338352	999562	-0.507316	0.169809	0.00322835	0.53226	1	2232	1
rs73470055	11	58186226	A	G	ENSG00000254979.5	ENSG00000254979	57424059	-762167	-0.528567	0.145278	0.000363681	0.342162	0.750637	2064	1
rs77686525	11	58415378	T	A	ENSG00000134802.18	SLC43A3	57427580	-987798	-0.397615	0.111138	0.000451799	0.358988	0.934321	2068	1
rs72913886	11	57986210	A	C	ENSG00000186907.8	RTN4RL2	57460528	-525682	0.732995	0.239475	0.0025658	0.513296	1	2019	1
rs34738097	11	58404831	A	T	ENSG00000149150.9	SLC43A1	57515780	-889051	-0.485841	0.138187	0.000562095	0.379743	1	1973	1
rs2957199	11	57030793	A	G	ENSG00000134809.9	TIMM10	57530803	500010	0.332217	0.101914	0.00134683	0.456753	1	1931	1
rs3853679	11	58221618	A	G	ENSG00000214872.9	SMTNL1	57537595	-684023	-0.305585	0.093796	0.00135498	0.457304	1	1907	1
rs140353860	11	57876485	T	TG	ENSG00000156587.16	UBE2L6	57568284	-308201	-0.47818	0.188817	0.0122305	0.647849	1	1892	1
rs7946828	11	57392390	T	A	ENSG00000149131.17	SERPING1	57597387	204997	0.194695	0.0495909	0.000125284	0.258468	0.234907	1875	1
rs397802949	11	57506706	C	CTTTA	ENSG00000172409.7	CLP1	57648188	141482	0.200673	0.0621363	0.00148833	0.465472	1	1763	1
rs71486413	11	58390985	G	A	ENSG00000156599.11	ZDHHC5	57667747	-723238	0.187177	0.0616601	0.0027781	0.520213	1	1775	1
rs79099185	11	58680981	C	T	ENSG00000156603.20	MED19	57712221	-968760	-0.334476	0.0954459	0.000585181	0.383541	1	1764	1
rs4938854	11	57229960	C	T	ENSG00000213593.10	TMX2	57712593	482633	0.16566	0.0511797	0.00145309	0.46341	1	1764	1
rs7114266	11	56744896	G	A	ENSG00000211450.11	SELENOH	57741491	996595	-0.266198	0.0761827	0.000606304	0.387224	1	1809	1
rs77608683	11	57120515	G	T	ENSG00000198561.16	CTNND1	57753243	632728	0.325024	0.105472	0.00240231	0.508207	1	1764	1
rs80145646	11	59305384	C	A	ENSG00000110031.13	LPXN	58578220	-727164	-0.824981	0.21485	0.000173513	0.284169	0.229557	1323	1
rs1014968	11	58673247	C	T	ENSG00000186660.15	ZFP91	58579063	-94184	0.272217	0.0891859	0.00263651	0.516003	1	1326	1
rs68096057	11	58102601	T	C	ENSG00000166840.14	GLYATL1	58905398	802797	0.374221	0.118679	0.00190936	0.488033	1	1427	1
rs10466660	11	59017056	C	G	ENSG00000255523.1	ENSG00000255523	58928689	-88367	0.575242	0.190263	0.00288676	0.52333	1	1441	1
rs505431	11	59764599	T	C	ENSG00000255240.6	ENSG00000255240	59058659	-705940	-0.220401	0.0659162	0.00101715	0.432417	1	1461	1
rs74845667	11	59250813	C	T	ENSG00000189057.11	FAM111B	59107185	-143628	0.875356	0.290025	0.00293416	0.524432	1	1428	1
rs7113195	11	60084075	C	G	ENSG00000166801.17	FAM111A	59142748	-941327	-0.15928	0.0651772	0.0155551	0.670006	1	1421	1
rs11294608	11	58896710	TC	T	ENSG00000245571.7	FAM111A-DT	59143015	246305	-0.471339	0.201474	0.020474	0.694248	1	1413	1
rs12798524	11	58671182	A	G	ENSG00000197629.6	MPEG1	59212927	541745	-0.25836	0.0807269	0.00163768	0.474601	1	1375	1
rs12291656	11	60502952	A	C	ENSG00000255139.2	ENSG00000255139	59565923	-937029	0.470249	0.155914	0.00295386	0.524963	1	1590	1
rs549651	11	60079031	G	C	ENSG00000166889.14	PATL1	59669037	-409994	-0.215769	0.0632031	0.000800698	0.411189	1	1685	1
rs2233239	11	60378349	G	A	ENSG00000166900.17	STX3	59713456	-664893	0.250706	0.0835795	0.00310958	0.529093	1	1595	1
rs509074	11	59714390	T	C	ENSG00000166902.5	MRPL16	59810778	96388	-0.097429	0.0341484	0.00486743	0.568337	1	1716	1
rs72928710	11	60490177	C	T	ENSG00000110079.19	MS4A4A	60185657	-304520	0.390907	0.112457	0.000645883	0.392899	1	1668	1
rs4939364	11	60464852	A	G	ENSG00000214787.11	MS4A4E	60243137	-221715	-0.221739	0.0591582	0.000243767	0.311112	0.394414	1618	1
rs7119502	11	61052122	G	A	ENSG00000166927.13	MS4A7	60378485	-673637	0.430318	0.140189	0.00249598	0.510966	1	1601	1
rs526934	11	59866020	G	A	ENSG00000156738.18	MS4A1	60455846	589826	-0.468671	0.144183	0.00138876	0.459478	1	1612	1
rs12800850	11	60073415	G	T	ENSG00000110104.13	CCDC86	60842113	768698	0.578801	0.160241	0.000399621	0.349153	0.664569	1663	1
rs56148061	11	61246568	C	A	ENSG00000183134.5	PTGDR2	60855950	-390618	-0.856982	0.246911	0.00065779	0.394898	1	1669	1
rs60865666	11	60825207	GA	G	ENSG00000110107.9	PRPF19	60906585	81378	0.29706	0.0904934	0.00124816	0.449829	1	1703	1
rs146454691	11	61497371	TAA	T	ENSG00000110108.10	TMEM109	60914158	-583213	-0.295281	0.0866857	0.000821699	0.412923	1	1699	1
rs12364352	11	60756342	A	C	ENSG00000110446.12	SLC15A3	60952653	196311	-0.65945	0.18813	0.000583263	0.383277	1	1753	1
rs796993547	11	61515462	GT	G	ENSG00000013725.14	CD6	60971680	-543782	-0.511896	0.134766	0.000202482	0.295545	0.361633	1786	1
rs198435	11	61715852	G	C	ENSG00000110448.11	CD5	61102489	-613363	-0.504411	0.156744	0.00154566	0.468776	1	1868	1
rs72914966	11	60802260	A	G	ENSG00000167987.11	VPS37C	61161615	359355	0.368256	0.111743	0.00119558	0.44538	1	1903	1
rs144118951	11	61648096	C	T	ENSG00000167992.14	VWCE	61295316	-352780	-0.962882	0.329484	0.00394616	0.550657	1	1943	1
rs117426131	11	62310620	G	C	ENSG00000149476.16	TKFC	61333220	-977400	-0.609972	0.226187	0.00770659	0.608082	1	1958	1
rs693979	11	60830255	A	G	ENSG00000167986.15	DDB1	61342596	512341	-0.13511	0.0468376	0.00442604	0.559902	1	1962	1
rs72928167	11	62126067	G	A	ENSG00000162144.10	CYB561A3	61362283	-763784	-0.246813	0.0655212	0.000227547	0.303852	0.452592	1989	1
rs61895501	11	62106404	A	G	ENSG00000149532.16	CPSF7	61430031	-676373	-0.306044	0.106871	0.00471506	0.56575	1	1953	1
rs10750951	11	61001481	G	A	ENSG00000167985.7	SDHAF2	61430042	428561	0.214008	0.060315	0.000501592	0.369168	0.979609	1953	1
rs12275571	11	62454773	T	A	ENSG00000162148.11	PPP1R32	61481120	-973653	-0.609327	0.166503	0.000336883	0.337214	0.675787	2006	1
rs72930061	11	62153340	A	G	ENSG00000011347.10	SYT7	61581148	-572192	0.70258	0.258979	0.00735648	0.604089	1	1927	1
rs7119502	11	61052122	G	A	ENSG00000134780.10	DAGLA	61680391	628269	0.407363	0.116965	0.000630927	0.390662	1	1830	1
rs6591711	11	62425572	T	C	ENSG00000124920.14	MYRF	61752636	-672936	0.245943	0.0855313	0.0045505	0.562901	1	1759	1
rs7131412	11	61932983	C	T	ENSG00000134825.16	TMEM258	61792802	-140181	0.149158	0.057211	0.00994122	0.629673	1	1703	1
rs4084164	11	62433986	A	G	ENSG00000134824.14	FADS2	61792980	-641006	0.754212	0.219227	0.000731056	0.404277	1	1702	1
rs259869	11	62081083	T	A	ENSG00000289268.1	ENSG00000289268	61799145	-281938	1.42279	0.472762	0.00301485	0.526836	1	1711	1
rs175121	11	61062162	G	T	ENSG00000149485.19	FADS1	61829318	767156	-1.01268	0.311306	0.00137743	0.458749	1	1701	1
rs628963	11	61146661	C	G	ENSG00000221968.9	FADS3	61892051	745390	-0.302832	0.088749	0.000805285	0.411303	1	1699	1
rs61899219	11	61003211	C	T	ENSG00000167994.13	RAB3IL1	61920269	917058	0.333155	0.0879899	0.00021181	0.298713	0.372786	1760	1
rs1792876	11	62196160	A	G	ENSG00000167995.17	BEST1	61950063	-246097	-0.18266	0.0653012	0.00574949	0.583289	1	1727	1
rs7944736	11	62064559	A	C	ENSG00000167996.16	FTH1	61967634	-96925	0.158077	0.0492924	0.00160318	0.472546	1	1724	1
rs174481	11	61948923	C	G	ENSG00000289194.1	ENSG00000289194	62153730	204807	0.653013	0.170726	0.000183446	0.288318	0.315528	1720	1
rs113593367	11	62640012	G	A	ENSG00000124942.14	AHNAK	62556235	-83777	0.342436	0.10594	0.00147464	0.464668	1	1796	1
rs12807076	11	61981768	C	T	ENSG00000289562.2	ENSG00000289562	62574174	592406	-0.35808	0.0946117	0.000213031	0.299264	0.385374	1809	1
rs183176	11	61954793	C	A	ENSG00000255508.7	ENSG00000255508	62591531	636738	0.192045	0.0640608	0.00312672	0.529543	1	1819	1
rs143157476	11	62368763	CTG	C	ENSG00000149480.7	MTA2	62601865	233102	-0.371574	0.130435	0.00493181	0.569609	1	1817	1
rs7935946	11	61848070	C	T	ENSG00000149499.12	EML3	62612775	764705	0.645582	0.1758	0.000321748	0.33375	0.591052	1837	1
rs148409687	11	62887649	G	A	ENSG00000149541.10	B3GAT3	62622154	-265495	-0.38194	0.11703	0.00132986	0.455805	1	1819	1
rs174570	11	61829740	C	T	ENSG00000089597.18	GANAB	62646726	816986	-0.12392	0.0493212	0.0129191	0.652418	1	1787	1
rs198460	11	61757502	G	A	ENSG00000185085.2	INTS5	62653302	895800	0.267917	0.0675383	0.000107169	0.24341	0.190546	1778	1
rs61929725	11	63613986	C	T	ENSG00000278615.5	C11orf98	62665210	-948776	0.461797	0.160716	0.00457948	0.563525	1	1792	1
rs147513159	11	62890511	G	C	ENSG00000204922.5	UQCC3	62670273	-220238	-0.584984	0.184711	0.00182592	0.484323	1	1806	1
rs78161984	11	62118642	A	C	ENSG00000162194.13	LBHD1	62672267	553625	-0.609002	0.161125	0.000217055	0.300644	0.393087	1811	1
rs412334	11	61792789	C	T	ENSG00000162191.14	UBXN1	62679117	886328	-0.197843	0.0560101	0.000530542	0.374039	0.962404	1814	1
rs4060817	11	63586131	T	C	ENSG00000168000.16	BSCL2	62709845	-876286	0.199486	0.053509	0.000262492	0.317743	0.481674	1835	1
rs654680	11	63593970	G	C	ENSG00000214753.4	HNRNPUL2	62727457	-866513	-0.201616	0.0647657	0.0021733	0.499843	1	1811	1
rs518511	11	61863982	T	G	ENSG00000162222.14	TTC9C	62728069	864087	0.294395	0.0934727	0.00193232	0.489248	1	1813	1
rs7112655	11	62074010	T	A	ENSG00000185670.9	ZBTB3	62754184	680174	-0.587245	0.167683	0.00058977	0.384526	1	1750	1
rs12277519	11	63386837	T	C	ENSG00000168002.12	POLR2G	62761565	-625272	0.151601	0.044131	0.000743989	0.406003	1	1739	1
rs113840505	11	63333858	G	A	ENSG00000162227.8	TAF6L	62771357	-562501	1.13919	0.357157	0.00169654	0.47771	1	1721	1
rs72927301	11	62674081	C	T	ENSG00000269176.2	ENSG00000269176	62786785	112704	-0.848284	0.268678	0.00188466	0.486856	1	1738	1
rs11231087	11	62431229	G	C	ENSG00000185475.11	TMEM179B	62787402	356173	-0.0991114	0.0349852	0.00517006	0.5737	1	1739	1
rs4084164	11	62433986	A	G	ENSG00000168569.8	TMEM223	62792006	358020	-0.14706	0.0449319	0.00128925	0.453512	1	1750	1
rs11231226	11	62809118	C	G	ENSG00000162231.14	NXF1	62806302	-2816	-0.37348	0.126587	0.00362169	0.541855	1	1781	1
rs79021739	11	62890499	G	A	ENSG00000162236.13	STX5	62832051	-58448	-0.329477	0.0892099	0.000298079	0.325998	0.541609	1817	1
rs140483411	11	63316448	T	C	ENSG00000283268.1	TEX54	62832803	-483645	1.07376	0.351193	0.00259342	0.514434	1	1817	1
rs502642	11	63383315	T	C	ENSG00000168003.19	SLC3A2	62856004	-527311	-0.184271	0.0622304	0.00350396	0.539465	1	1796	1
rs633742	11	62777874	T	C	ENSG00000196600.13	SLC22A25	63243599	465725	-0.27773	0.0841194	0.00117162	0.44368	1	1509	1
rs3017666	11	62636945	A	T	ENSG00000149742.10	SLC22A9	63369785	732840	-0.195757	0.0705315	0.00613	0.588135	1	1440	1
rs72934152	11	63881494	T	C	ENSG00000133321.11	PLAAT4	63536808	-344686	-0.481426	0.156203	0.00239886	0.508094	1	1389	1
rs660070	11	64095933	A	G	ENSG00000133328.4	PLAAT2	63563379	-532554	-0.93435	0.262275	0.000476827	0.364142	0.673757	1413	1
rs559218	11	64015880	C	T	ENSG00000176485.13	PLAAT3	63616883	-398997	0.431981	0.148506	0.00411266	0.553493	1	1394	1
rs7115625	11	63572639	T	A	ENSG00000184743.13	ATL3	63671921	99282	-0.189505	0.0573333	0.00115715	0.442701	1	1415	1
rs2105622	11	63114963	T	A	ENSG00000133318.14	RTN3	63681446	566483	0.125537	0.0385147	0.0013483	0.456838	1	1421	1
rs10710005	11	64326976	GA	G	ENSG00000188070.9	ZFTA	63768775	-558201	-0.332935	0.0891448	0.000256139	0.315571	0.367047	1433	1
rs12279025	11	63518661	A	C	ENSG00000168005.9	SPINDOC	63813456	294795	0.332875	0.0867696	0.000175797	0.284896	0.250862	1427	1
rs3948869	11	63018526	C	G	ENSG00000110583.13	NAA40	63938959	920433	0.341589	0.0925512	0.000300774	0.326948	0.440333	1464	1
rs72928241	11	63396824	G	A	ENSG00000176340.4	COX8A	63974620	577796	-0.272157	0.0850369	0.00163745	0.474601	1	1443	1
rs7106136	11	64980806	G	T	ENSG00000167770.13	OTUB1	63985853	-994953	0.230509	0.0639727	0.000412455	0.351367	0.597647	1449	1
rs669579	11	63588708	A	T	ENSG00000133315.12	MACROD1	64166113	577405	0.224904	0.0819687	0.00672552	0.596085	1	1328	1
rs501278	11	64014703	A	T	ENSG00000168439.17	STIP1	64185272	170569	-0.139491	0.0567366	0.0149512	0.666519	1	1386	1
rs1939264	11	64077057	A	G	ENSG00000289486.2	ENSG00000289486	64185716	108659	0.890935	0.257647	0.000687764	0.399164	0.951866	1384	1
rs12420892	11	64073651	C	T	ENSG00000149781.14	FERMT3	64205926	132275	-0.164748	0.0508591	0.00144128	0.462469	1	1351	1
rs72918491	11	64135515	T	C	ENSG00000149761.9	NUDT22	64225941	90426	-0.302722	0.0972146	0.00216665	0.499551	1	1333	1
rs1193724	11	63330088	C	T	ENSG00000149743.14	TRPT1	64226254	896166	-0.195499	0.0705362	0.0061996	0.588961	1	1335	1
rs3903175	11	64334219	T	A	ENSG00000173511.10	VEGFB	64234584	-99635	0.373907	0.121076	0.00235248	0.50713	1	1353	1
rs10501396	11	65117973	C	A	ENSG00000173486.14	FKBP2	64241003	-876970	-0.280649	0.112644	0.0136805	0.657657	1	1372	1
rs4963423	11	63529406	C	T	ENSG00000286264.2	ENSG00000286264	64241095	711689	0.297991	0.089858	0.00111554	0.440242	1	1370	1
rs7108130	11	65163242	G	A	ENSG00000256940.4	PPP1R14B-AS1	64245838	-917404	-0.379287	0.113838	0.00105856	0.435732	1	1390	1
rs4963417	11	63433988	A	C	ENSG00000173457.11	PPP1R14B	64246943	812955	-0.609902	0.206394	0.00357016	0.540651	1	1391	1
rs12420724	11	64027750	G	A	ENSG00000149782.13	PLCB3	64251530	223780	0.297994	0.0948413	0.00197969	0.491533	1	1403	1
rs75374475	11	64680722	T	C	ENSG00000173264.15	GPR137	64270062	-410660	0.441068	0.131629	0.000992699	0.430397	1	1435	1
rs61928249	11	63791940	T	G	ENSG00000002330.14	BAD	64284704	492764	-0.191657	0.0566497	0.000889352	0.420768	1	1402	1
rs10897423	11	63489807	G	A	ENSG00000162302.13	RPS6KA4	64359148	869341	-0.27783	0.0770647	0.00040965	0.351181	0.575968	1406	1
rs200407457	11	63950104	TG	T	ENSG00000181908.5	LINC02724	64449074	498970	1.15017	0.33006	0.000626699	0.390451	0.893673	1426	1
rs685870	11	64344456	T	C	ENSG00000168065.16	SLC22A11	64555690	211234	-0.414716	0.140867	0.00369323	0.54407	1	1353	1
rs3832791	11	65027446	T	TG	ENSG00000068831.19	RASGRP2	64745456	-281990	-0.47223	0.168678	0.00570886	0.58287	1	1392	1
rs3751122	11	64185649	G	T	ENSG00000068976.14	PYGM	64759974	574325	0.985064	0.303676	0.00142	0.461548	1	1385	1
rs653578	11	64445380	T	C	ENSG00000168066.21	SF1	64778786	333406	0.161895	0.0511548	0.00183914	0.485141	1	1361	1
rs551523	11	65372305	A	G	ENSG00000168067.12	MAP4K2	64803241	-569064	-0.418561	0.151388	0.00632441	0.590415	1	1381	1
rs656785	11	64446162	G	A	ENSG00000133895.18	MEN1	64811294	365132	0.310495	0.0932872	0.00107094	0.436569	1	1403	1
rs11231869	11	64789660	C	T	ENSG00000110047.18	EHD1	64888296	98636	0.367259	0.112737	0.00135633	0.457413	1	1394	1
rs56333178	11	64065527	T	C	ENSG00000229719.6	MIR194-2HG	64893455	827928	-0.455052	0.136265	0.00103159	0.433749	1	1396	1
rs1466462	11	65651893	G	C	ENSG00000110046.13	ATG2A	64917211	-734682	0.246903	0.0676233	0.000347256	0.339789	0.487894	1405	1
rs12363240	11	64543739	G	A	ENSG00000068971.14	PPP2R5B	64917553	373814	-0.322804	0.0870413	0.000281862	0.32218	0.395734	1404	1
rs12793959	11	64581872	C	T	ENSG00000168062.10	BATF2	64997018	415146	0.364532	0.1099	0.00111293	0.44016	1	1428	1
rs73502335	11	64332929	G	A	ENSG00000213465.8	ARL2	65014160	681231	-0.360325	0.100124	0.00041907	0.352823	0.600528	1433	1
rs672553	11	64102987	G	A	ENSG00000168061.17	SAC3D1	65040901	937914	0.343545	0.11002	0.00210757	0.497469	1	1445	1
rs77748866	11	65766479	T	C	ENSG00000146670.10	CDCA5	65084164	-682315	-0.536558	0.190795	0.00549919	0.579586	1	1388	1
rs10897505	11	64447002	C	T	ENSG00000162300.13	ZFPL1	65084210	637208	-0.208459	0.0694416	0.00308718	0.528509	1	1389	1
rs7122657	11	65610557	C	T	ENSG00000149823.9	VPS51	65089324	-521233	-0.194921	0.0610032	0.0016655	0.476298	1	1390	1
rs111295021	11	65483934	C	A	ENSG00000149809.17	TM7SF2	65111845	-372089	0.328838	0.127412	0.0106982	0.636204	1	1385	1
rs112140901	11	66031003	T	C	ENSG00000174276.7	ZNHIT2	65117701	-913302	-0.290154	0.0933332	0.00220275	0.500894	1	1383	1
rs78837954	11	64822745	T	G	ENSG00000149806.11	FAU	65122177	299432	0.159774	0.0514606	0.0022312	0.502034	1	1382	1
rs75169347	11	65526348	G	A	ENSG00000149792.9	MRPL49	65122183	-404165	-0.250668	0.0826322	0.00279644	0.520849	1	1384	1
rs139587977	11	64380008	AGT	A	ENSG00000162298.19	SYVN1	65134532	754524	-0.474394	0.159371	0.00333938	0.535231	1	1378	1
rs564476	11	65236838	C	T	ENSG00000014216.16	CAPN1	65180566	-56272	-0.282719	0.0923644	0.00256526	0.513279	1	1334	1
rs10896026	11	65633948	C	T	ENSG00000254614.2	CAPN1-AS1	65181834	-452114	-0.45869	0.141125	0.00139014	0.459567	1	1341	1
rs2845636	11	64486138	C	G	ENSG00000014138.9	POLA2	65261920	775782	0.343231	0.104428	0.00123123	0.448357	1	1361	1
rs17883561	11	65206301	G	A	ENSG00000287917.3	ENSG00000287917	65314737	108436	0.316377	0.0956234	0.00114464	0.441566	1	1336	1
rs471584	11	64381780	C	T	ENSG00000149798.5	CDC42EP2	65314866	933086	0.150956	0.0602937	0.0132342	0.654519	1	1332	1
rs4930298	11	65680637	T	A	ENSG00000133884.11	DPF2	65333843	-346794	-0.211316	0.0663179	0.00171429	0.478861	1	1331	1
rs759775048	11	65845437	CAA	C	ENSG00000173825.7	TIGD3	65354751	-490686	0.666235	0.203351	0.00127504	0.452171	1	1362	1
rs11231903	11	64930035	C	T	ENSG00000162241.13	SLC25A45	65383701	453666	-0.256706	0.0662974	0.000153715	0.275104	0.21474	1397	1
rs11605125	11	65443548	G	C	ENSG00000126391.14	FRMD8	65386621	-56927	-0.278701	0.0909915	0.0025489	0.512711	1	1394	1
rs1152616	11	65429481	G	C	ENSG00000290057.1	ENSG00000290057	65421448	-8033	-0.691727	0.259233	0.00836001	0.614711	1	1334	1
rs56672091	11	66307200	AAGTGC	A	ENSG00000251562.10	MALAT1	65497688	-809512	0.835104	0.316844	0.00917327	0.623051	1	1364	1
rs71541906	11	64840810	G	A	ENSG00000142186.18	SCYL1	65525077	684267	-0.20605	0.0634529	0.00140373	0.460389	1	1389	1
rs1892938	11	66326141	G	T	ENSG00000168056.18	LTBP3	65558930	-767211	0.273463	0.107857	0.0121327	0.647185	1	1312	1
rs118151305	11	66324772	G	A	ENSG00000260233.4	ZNRD2-DT	65570458	-754314	0.66478	0.17467	0.000196919	0.293735	0.253238	1286	1
rs1784859	11	65453278	C	T	ENSG00000176973.8	FAM89B	65572349	119071	0.350392	0.112264	0.00211741	0.497694	1	1283	1
rs148783282	11	66507424	G	A	ENSG00000289339.2	ENSG00000289339	65575907	-931517	0.982446	0.29965	0.00126501	0.451302	1	1283	1
rs117827012	11	66269093	C	T	ENSG00000173327.8	MAP3K11	65615382	-653711	-0.260707	0.0916105	0.00497486	0.570462	1	1285	1
rs79021529	11	65581254	G	A	ENSG00000197136.5	PCNX3	65615776	34522	-0.289296	0.0955353	0.0028441	0.522043	1	1285	1
rs4930381	11	66512003	A	T	ENSG00000213445.10	SIPA1	65638101	-873902	0.292191	0.0802961	0.000362904	0.342031	0.472864	1303	1
rs8187658	11	66366614	C	T	ENSG00000285533.4	RELA-DT	65662988	-703626	-0.294733	0.0924271	0.00170094	0.477945	1	1339	1
rs542380	11	65210466	A	G	ENSG00000173039.20	RELA	65663090	452624	-0.197637	0.0512231	0.000161844	0.278257	0.216062	1335	1
rs7937415	11	65596487	A	G	ENSG00000172977.13	KAT5	65711996	115509	-0.220663	0.0672445	0.00125303	0.45023	1	1369	1
rs530405	11	65728298	C	T	ENSG00000254470.3	AP5B1	65780976	52678	0.248539	0.095985	0.0104494	0.634034	1	1234	1
rs12418781	11	65882013	G	T	ENSG00000172732.12	MUS81	65857126	-24887	0.303425	0.0903641	0.000969557	0.427957	1	1263	1
rs1152645	11	64928982	G	C	ENSG00000172757.13	CFL1	65862026	933044	0.072365	0.0291153	0.0139049	0.659211	1	1267	1
rs1791686	11	66532992	G	A	ENSG00000172638.13	EFEMP2	65873592	-659400	-0.228686	0.0783374	0.00398432	0.551327	1	1253	1
rs532439	11	66701561	T	C	ENSG00000172543.9	CTSW	65879809	-821752	-0.62455	0.171443	0.000357729	0.341719	0.4443	1242	1
rs117329753	11	66309040	G	A	ENSG00000172500.13	FIBP	65888531	-420509	0.319905	0.0949002	0.000927209	0.424544	1	1237	1
rs72932632	11	66030528	G	A	ENSG00000175602.4	CCDC85B	65890673	-139855	0.784572	0.223811	0.000582789	0.383249	0.718579	1233	1
rs608504	11	66542454	C	T	ENSG00000175573.7	C11orf68	65919062	-623392	0.863488	0.234397	0.000308463	0.329478	0.354732	1150	1
rs4930351	11	66299193	A	G	ENSG00000175550.8	DRAP1	65919274	-379919	0.19685	0.0507079	0.000148019	0.272012	0.170962	1155	1
rs239253	11	65217272	C	T	ENSG00000175376.9	EIF1AD	66002176	784904	-0.249282	0.0772658	0.00150438	0.466384	1	1168	1
rs80099326	11	65146539	G	A	ENSG00000175334.8	BANF1	66002228	855689	-0.174135	0.0643749	0.00752562	0.606081	1	1171	1
rs491202	11	65371695	A	G	ENSG00000175294.6	CATSPER1	66026479	654784	0.178918	0.0560443	0.00168092	0.477021	1	1076	1
rs75404994	11	66844763	C	T	ENSG00000087365.16	SF3B2	66050729	-794034	-0.250905	0.0859964	0.00400405	0.551468	1	1084	1
rs36085849	11	65527710	C	T	ENSG00000175115.13	PACS1	66070272	542562	-0.42952	0.111048	0.000156155	0.276553	0.172083	1102	1
rs5006007	11	67063091	G	C	ENSG00000174996.12	KLC2	66257294	-805797	-0.284278	0.074649	0.00019525	0.29295	0.205598	1053	1
rs1211863	11	66118703	A	G	ENSG00000255320.2	ENSG00000255320	66257595	138892	-1.19797	0.456281	0.00944088	0.625611	1	1054	1
rs118151305	11	66324772	G	A	ENSG00000174903.16	RAB1B	66268590	-56182	0.13463	0.0533088	0.0124687	0.648957	1	1044	1
rs72926970	11	67097672	C	A	ENSG00000245156.1	ENSG00000245156	66278525	-819147	0.217098	0.0663229	0.00128752	0.453328	1	1022	1
rs111451035	11	66923061	T	C	ENSG00000174851.16	YIF1A	66289145	-633916	-0.167004	0.0525426	0.00175935	0.481033	1	1018	1
rs4466842	11	66415549	T	C	ENSG00000174807.4	CD248	66317044	-98505	-0.425237	0.137748	0.00236098	0.507313	1	998	1
rs72930739	11	67251161	A	G	ENSG00000174791.11	RIN1	66336840	-914321	-0.584316	0.172074	0.000852132	0.415896	0.82742	971	1
rs11227623	11	66908802	C	T	ENSG00000174744.14	BRMS1	66345125	-563677	-0.248401	0.0894539	0.00610479	0.587849	1	955	1
rs1151488	11	65604133	T	C	ENSG00000174684.7	B4GAT1	66347629	743496	0.195534	0.0729313	0.00806149	0.611763	1	948	1
rs12364904	11	66376629	C	T	ENSG00000255468.7	B4GAT1-DT	66347950	-28679	-0.52608	0.146078	0.00041524	0.35203	0.394893	951	1
rs532791730	11	66091512	CT	C	ENSG00000174516.15	PELI3	66466327	374815	-0.941422	0.285374	0.00118228	0.444454	1	994	1
rs11227623	11	66908802	C	T	ENSG00000174547.13	MRPL11	66466738	-442064	-0.221444	0.0836296	0.00886111	0.620044	1	992	1
rs77125470	11	66713320	T	G	ENSG00000254986.8	DPP3	66480013	-233307	-0.343836	0.107394	0.00163119	0.474262	1	971	1
rs11602157	11	67059848	G	A	ENSG00000255517.8	DPP3-DT	66480296	-579552	0.309551	0.090607	0.0007938	0.410414	0.770779	971	1
chr11:67222409:G:A	11	67222409	G	A	ENSG00000174165.8	ZDHHC24	66546235	-676174	0.309327	0.113805	0.00724722	0.60275	1	904	1
rs1203614	11	66212412	A	G	ENSG00000174080.12	CTSF	66568879	356467	-0.500741	0.169733	0.00362397	0.541912	1	913	1
rs560577	11	66296655	T	C	ENSG00000173992.9	CCS	66593153	296498	-0.278065	0.0844431	0.00120617	0.446362	1	943	1
rs11227307	11	65813664	G	A	ENSG00000248643.5	RBM14-RBM4	66616626	802962	-0.230357	0.0816714	0.00536482	0.577337	1	953	1
chr11:67222409:G:A	11	67222409	G	A	ENSG00000239306.5	RBM14	66616626	-605783	0.312843	0.114861	0.00713026	0.601382	1	955	1
rs79600403	11	66300849	G	A	ENSG00000173933.21	RBM4	66638667	337818	-0.338154	0.13258	0.0116373	0.643623	1	954	1
rs10896111	11	66348219	T	C	ENSG00000173914.12	RBM4B	66677887	329668	0.297874	0.0812604	0.000329502	0.335318	0.316652	961	1
rs532791730	11	66091512	CT	C	ENSG00000173715.18	C11orf80	66744451	652939	-0.881028	0.315209	0.00578579	0.584019	1	1056	1
rs9704490	11	67739097	T	G	ENSG00000173898.15	SPTBN2	66744670	-994427	0.201823	0.0733423	0.00657019	0.59386	1	1057	1
rs72940579	11	66414979	C	T	ENSG00000173621.9	LRFN4	66856647	441668	0.161671	0.0482465	0.000992352	0.430375	1	1089	1
rs7931925	11	67524791	G	C	ENSG00000173599.15	PC	66958386	-566405	0.19459	0.0717134	0.00734464	0.603997	1	1295	1
rs142988905	11	67884064	G	A	ENSG00000173227.14	SYT12	67006778	-877286	-0.681622	0.203173	0.0009792	0.42889	1	1279	1
rs72932799	11	67451223	C	T	ENSG00000173156.7	RHOD	67056847	-394376	-0.435549	0.119908	0.000371557	0.342643	0.491942	1324	1
rs7940103	11	67575686	T	A	ENSG00000173120.15	KDM2A	67119263	-456423	0.337641	0.105933	0.00170937	0.478569	1	1286	1
rs74887502	11	67968338	C	T	ENSG00000173020.11	GRK2	67266473	-701865	0.183683	0.0566272	0.00142035	0.461584	1	1324	1
rs11227930	11	67761307	T	C	ENSG00000172830.13	SSH3	67303478	-457829	-0.353953	0.110026	0.00155111	0.46922	1	1255	1
rs56031100	11	67595869	G	A	ENSG00000172613.8	RAD9A	67317871	-277998	-0.31767	0.119909	0.0088275	0.619678	1	1259	1
rs117303800	11	66883060	A	T	ENSG00000175482.9	POLD4	67356972	473912	-0.213465	0.0600746	0.000492526	0.367305	0.653089	1326	1
rs34346540	11	68220464	G	A	ENSG00000175505.11	CLCF1	67374177	-846287	-0.563883	0.176772	0.00169497	0.477632	1	1341	1
rs11607327	11	67074192	G	A	ENSG00000175463.12	TBC1D10C	67403915	329723	-0.303873	0.133125	0.023692	0.707543	1	1305	1
rs79666127	11	68271402	G	A	ENSG00000172508.11	CARNS1	67414968	-856434	0.311734	0.0872119	0.000457024	0.360331	0.595045	1302	1
rs10791881	11	66551791	G	A	ENSG00000175634.15	RPS6KB2	67428460	876669	-0.143332	0.0502466	0.00487526	0.568483	1	1290	1
rs34955941	11	67848785	C	T	ENSG00000172725.14	CORO1B	67443821	-404964	0.162316	0.0499606	0.00139643	0.460029	1	1297	1
rs689075	11	68426964	A	C	ENSG00000175544.14	CABP4	67452406	-974558	-0.289245	0.0754119	0.00017631	0.28496	0.230789	1309	1
rs4930210	11	67637255	A	C	ENSG00000110711.11	AIP	67468174	-169081	0.12241	0.0416092	0.00371739	0.544741	1	1324	1
rs35336785	11	67727076	G	A	ENSG00000172663.9	TMEM134	67469272	-257804	0.155029	0.0491709	0.00191164	0.488117	1	1314	1
rs1791683	11	66524089	A	G	ENSG00000110697.13	PITPNM1	67506263	982174	-0.229282	0.0775888	0.00356957	0.540641	1	1381	1
rs1143915	11	66604052	A	T	ENSG00000167797.8	CDK2AP2	67508649	904597	0.597079	0.172577	0.000683445	0.398498	0.941787	1378	1
rs55657661	11	67524443	C	T	ENSG00000084207.18	GSTP1	67583742	59299	0.330735	0.107101	0.00235348	0.507194	1	1309	1
rs2511469	11	68143516	T	C	ENSG00000167792.13	NDUFV1	67605653	-537863	0.137167	0.042499	0.00149832	0.466032	1	1303	1
rs72928937	11	67191472	G	A	ENSG00000167800.10	TBX10	67639763	448291	-0.960918	0.258091	0.000267253	0.317914	0.363731	1361	1
rs35099456	11	66882056	G	C	ENSG00000132744.8	ACY3	67650730	768674	-0.39779	0.145303	0.00684653	0.597807	1	1402	1
rs2282502	11	67066781	C	T	ENSG00000251637.6	LINC02754	67886477	819696	-0.319735	0.0923396	0.000676812	0.397637	1	1512	1
rs61890480	11	68142109	C	T	ENSG00000110057.9	UNC93B1	68004982	-137127	0.485626	0.141005	0.000721738	0.402979	1	1586	1
rs72932714	11	67331152	C	T	ENSG00000006534.17	ALDH3B1	68008578	677426	0.405279	0.11697	0.000671646	0.396915	1	1590	1
rs9667430	11	67846901	A	T	ENSG00000110717.13	NDUFS8	68030617	183716	0.111911	0.0383392	0.00398779	0.551327	1	1618	1
rs7944391	11	67752577	T	C	ENSG00000110719.11	TCIRG1	68039025	286448	0.214317	0.0702764	0.00265834	0.516828	1	1635	1
rs45129	11	67516183	C	T	ENSG00000255031.5	ENSG00000255031	68050740	534557	-0.89871	0.270773	0.00110503	0.439436	1	1648	1
rs10896379	11	68913109	C	T	ENSG00000110721.12	CHKA	68121444	-791665	0.351688	0.111092	0.00183352	0.484732	1	1691	1
rs11603033	11	67681269	A	G	ENSG00000255236.3	CHKA-DT	68121624	440355	0.43737	0.122092	0.000444432	0.357691	0.754646	1698	1
rs2375409	11	67866061	G	A	ENSG00000110066.16	KMT5B	68213852	347791	-0.169003	0.0475522	0.000491269	0.366985	0.888705	1809	1
rs3133269	11	68036689	C	T	ENSG00000171067.11	C11orf24	68272001	235312	-0.243968	0.0642103	0.000201655	0.295502	0.373263	1851	1
rs7936800	11	67453394	A	G	ENSG00000286369.2	ENSG00000286369	68272100	818706	-0.454905	0.139378	0.00132896	0.455695	1	1845	1
rs67321931	11	68967477	C	A	ENSG00000162337.12	LRP5	68312591	-654886	0.184145	0.0460687	9.53734e-05	0.236629	0.182068	1909	1
rs140849420	11	67748061	T	A	ENSG00000110075.15	PPP6R3	68460731	712670	0.422645	0.132794	0.00173504	0.480272	1	2148	1
rs11603814	11	69311104	C	G	ENSG00000110090.13	CPT1A	68844410	-466694	-0.536354	0.160485	0.00102251	0.432825	1	2286	1
rs76165258	11	68533422	G	T	ENSG00000250508.1	LINC02701	68870664	337242	-0.469227	0.131897	0.000485265	0.365537	1	2225	1
rs4584599	11	69346225	G	T	ENSG00000197345.13	MRPL21	68903835	-442390	-0.330298	0.127159	0.0102132	0.632134	1	2210	1
rs921670	11	69104171	C	T	ENSG00000132740.10	IGHMBP2	68903863	-200308	0.25439	0.069881	0.000361061	0.341879	0.797946	2210	1
rs116884934	11	69074553	C	T	ENSG00000256508.2	MRGPRF-AS1	69012283	-62270	0.548643	0.137668	9.98603e-05	0.239006	0.237268	2376	1
rs7102758	11	69251938	A	G	ENSG00000172935.9	MRGPRF	69013382	-238556	0.643469	0.173143	0.000273967	0.319355	0.650397	2374	1
rs56377765	11	69812549	C	G	ENSG00000162341.18	TPCN2	69048932	-763617	-0.31909	0.0970671	0.00122901	0.448256	1	2255	1
rs79409498	11	68412826	C	T	ENSG00000172927.9	MYEOV	69294151	881325	1.58433	0.434925	0.000357919	0.341719	0.968172	2705	1
rs7942393	11	70066576	T	C	ENSG00000255980.3	LINC02953	69425678	-640898	-0.313078	0.0914088	0.000770614	0.408814	1	2748	1
rs867591	11	69994718	C	T	ENSG00000285094.1	LINC01488	69481662	-513056	0.814001	0.216687	0.000236398	0.307444	0.620072	2623	1
rs570739	11	70294320	C	T	ENSG00000110092.4	CCND1	69641156	-653164	0.410525	0.103981	0.000115164	0.250634	0.336048	2918	1
rs10896464	11	69311445	T	C	ENSG00000149716.13	LTO1	69675416	363971	-0.396618	0.123201	0.00153951	0.468311	1	2782	1
rs11237808	11	70883147	G	A	ENSG00000131620.18	ANO1	69985907	-897240	-0.59378	0.167656	0.000513275	0.371601	1	2831	1
rs34199493	11	70125257	C	T	ENSG00000254605.1	ENSG00000254605	70021059	-104198	0.498111	0.135497	0.000317181	0.332673	0.901428	2842	1
rs72935485	11	70788994	C	T	ENSG00000168040.5	FADD	70203296	-585698	0.421179	0.105541	9.78034e-05	0.237381	0.260157	2660	1
rs61882224	11	69436003	G	A	ENSG00000085733.16	CTTN	70398404	962401	-0.273401	0.0854632	0.00164506	0.475115	1	2664	1
rs112229651	11	71799983	G	T	ENSG00000162105.21	SHANK2	71252577	-547406	-0.357594	0.106071	0.000926275	0.424479	1	2041	1
rs75376424	11	70589108	C	T	ENSG00000254682.2	ENSG00000254682	71448562	859454	-1.13359	0.37308	0.00275345	0.519737	1	1801	1
rs3019846	11	70806362	A	C	ENSG00000172893.18	DHCR7	71452868	646506	0.491176	0.170962	0.00458446	0.563641	1	1799	1
rs11237819	11	70885114	C	G	ENSG00000172890.13	NADSYN1	71453109	567995	0.468217	0.14385	0.00136881	0.458132	1	1814	1
rs979878056	11	71078737	C	T	ENSG00000248671.9	ALG1L9P	71813859	735122	0.0931661	0.027827	0.00100212	0.431356	1	1784	1
rs4944282	11	71184267	A	G	ENSG00000254469.11	XNDC1N	71928654	744387	0.143924	0.037193	0.00015511	0.275831	0.287109	1851	1
rs112417632	11	71817052	C	T	ENSG00000137522.18	RNF121	71929018	111966	0.633541	0.172749	0.000327449	0.33518	0.606436	1852	1
rs77094873	11	72470108	TATA	T	ENSG00000137496.19	IL18BP	71998613	-471495	0.234001	0.0658646	0.000493532	0.367579	0.899708	1823	1
rs4329713	11	72223659	C	T	ENSG00000184154.16	LRRC51	72080337	-143322	0.396161	0.119642	0.00113451	0.441252	1	1725	1
rs11232177	11	71131826	G	A	ENSG00000137497.19	NUMA1	72080693	948867	-0.130723	0.0480405	0.00718352	0.601937	1	1723	1
rs11232573	11	71208647	A	G	ENSG00000149357.10	LAMTOR1	72103297	894650	-0.111947	0.0356027	0.00196503	0.490885	1	1754	1
rs117994672	11	72546241	C	T	ENSG00000110200.9	ANAPC15	72112780	-433461	-0.479845	0.146163	0.00124698	0.449783	1	1759	1
rs187875179	11	71705417	C	T	ENSG00000110195.14	FOLR1	72189558	484141	-1.17942	0.304189	0.000150723	0.273406	0.257737	1710	1
rs2919714	11	71277257	C	T	ENSG00000204971.3	ENSG00000204971	72209241	931984	-0.613706	0.195097	0.0019567	0.490585	1	1757	1
rs1126205	11	72812749	G	T	ENSG00000165457.15	FOLR2	72216601	-596148	0.298039	0.0864582	0.000713884	0.401766	1	1771	1
rs75492444	11	72670759	G	A	ENSG00000165458.15	INPPL1	72223701	-447058	0.379518	0.15127	0.0130474	0.653146	1	1775	1
rs453300	11	72552078	G	A	ENSG00000162129.15	CLPB	72434680	-117398	-0.154949	0.0471731	0.0012398	0.448988	1	1784	1
rs4456279	11	72808958	G	A	ENSG00000256633.1	PDE2A-AS2	72584572	-224386	0.61525	0.212489	0.00428356	0.556914	1	1618	1
rs11606281	11	73596717	A	T	ENSG00000186635.15	ARAP1	72793599	-803118	-0.176461	0.0593759	0.00338864	0.536064	1	1638	1
rs559389	11	72161733	C	T	ENSG00000214530.10	STARD10	72794047	632314	0.123835	0.0551438	0.0260132	0.715991	1	1641	1
rs35337460	11	73199784	AT	A	ENSG00000168010.11	ATG16L2	72814406	-385378	0.323562	0.106917	0.00286089	0.522628	1	1614	1
rs12797628	11	72630298	G	A	ENSG00000137478.15	FCHSD2	73142318	512020	0.217095	0.080048	0.00737404	0.604298	1	1707	1
rs115665885	11	72929694	G	C	ENSG00000175591.12	P2RY2	73218281	288587	0.659042	0.19517	0.000909067	0.422843	1	1655	1
rs1685356	11	74001814	T	C	ENSG00000171631.16	P2RY6	73264498	-737316	0.250717	0.0671294	0.000256076	0.315571	0.42355	1654	1
rs79018858	11	74095781	G	A	ENSG00000110237.5	ARHGEF17	73308276	-787505	1.04404	0.308177	0.000875503	0.418845	1	1661	1
rs3758934	11	72676931	C	A	ENSG00000054967.13	RELT	73376399	699468	-0.2166	0.0678832	0.00169009	0.477449	1	1668	1
rs67868798	11	72769410	T	C	ENSG00000054965.11	FAM168A	73598189	828779	-0.338454	0.120483	0.00554964	0.580355	1	1656	1
rs1277882	11	73490781	C	T	ENSG00000021300.14	PLEKHB1	73646178	155397	-0.427113	0.1082	0.000115456	0.250871	0.18854	1633	1
rs4944804	11	72809485	C	A	ENSG00000175582.20	RAB6A	73761137	951652	-0.190732	0.0489876	0.000141762	0.269366	0.233907	1650	1
rs7131683	11	74697061	G	A	ENSG00000181924.7	COA4	73876901	-820160	-0.235948	0.0607914	0.000148457	0.272304	0.242431	1633	1
rs2511241	11	73234296	C	T	ENSG00000175567.11	UCP2	73982843	748547	0.412413	0.146331	0.00539974	0.578089	1	1647	1
rs60924672	11	73387679	A	C	ENSG00000214517.10	PPME1	74171267	783588	0.299118	0.0988229	0.0028562	0.522457	1	1747	1
rs144764333	11	73774632	G	A	ENSG00000175538.11	KCNE3	74467729	693097	0.760382	0.245869	0.00231952	0.505881	1	1694	1
rs76845675	11	74161623	T	C	ENSG00000254837.2	LIPT2-AS1	74493366	331743	0.789714	0.216227	0.000345884	0.339412	0.597687	1728	1
rs142609241	11	73571926	C	T	ENSG00000175536.7	LIPT2	74493724	921798	-0.316409	0.0915375	0.000691039	0.399623	1	1727	1
rs680786	11	73989010	C	T	ENSG00000077514.9	POLD3	74493851	504841	-0.362127	0.108078	0.000993505	0.430467	1	1727	1
rs1789682	11	75302852	G	A	ENSG00000054938.17	CHRDL2	74731426	-571426	-1.28978	0.327487	0.000119505	0.253723	0.205549	1720	1
rs684004	11	75735939	A	T	ENSG00000166439.6	RNF169	74748849	-987090	-0.271439	0.0857202	0.0018286	0.484388	1	1738	1
rs11236390	11	75313171	G	C	ENSG00000166435.17	XRRA1	74949200	-363971	-0.543261	0.192491	0.00533723	0.57676	1	1543	1
rs12793896	11	74432161	C	G	ENSG00000118363.13	SPCS2	74949261	517100	0.160135	0.0558954	0.0046979	0.565522	1	1539	1
rs543013	11	75333104	G	A	ENSG00000162139.10	NEU3	74988279	-344825	-0.282824	0.0746932	0.000211658	0.298653	0.330187	1560	1
rs11236460	11	75583878	G	A	ENSG00000137491.15	SLCO2B1	75100563	-483315	-0.185865	0.0695214	0.0082384	0.613452	1	1498	1
rs623065	11	74360165	A	G	ENSG00000137486.17	ARRB1	75351705	991540	0.282249	0.0861991	0.00128307	0.452871	1	1819	1
rs6592629	11	76332774	T	C	ENSG00000149273.15	RPS3	75399515	-933259	0.178668	0.0540924	0.00116614	0.443354	1	1780	1
rs593241	11	76230192	C	T	ENSG00000158555.15	GDPD5	75525941	-704251	-0.416688	0.106219	0.000126773	0.259535	0.220077	1736	1
rs79554973	11	74944812	T	C	ENSG00000149257.16	SERPINH1	75562056	617244	0.939769	0.261098	0.000418311	0.352664	0.709456	1696	1
rs11236631	11	76157222	A	G	ENSG00000171533.12	MAP6	75669038	-488184	0.132964	0.0385603	0.000711387	0.401582	1	1762	1
rs79962834	11	75554913	G	C	ENSG00000166391.15	MOGAT2	75717838	162925	-0.388163	0.116661	0.00107486	0.436899	1	1801	1
rs372246588	11	75932265	CTTTA	C	ENSG00000062282.15	DGAT2	75759512	-172753	-0.539574	0.211283	0.0115338	0.642914	1	1785	1
rs2186677	11	76628150	A	G	ENSG00000254826.1	ENSG00000254826	75775904	-852246	0.56502	0.166837	0.000878922	0.419345	1	1797	1
rs75544831	11	76188974	G	A	ENSG00000254814.1	ENSG00000254814	75803415	-385559	1.03243	0.342277	0.0029512	0.52485	1	1836	1
rs666359	11	76246862	T	C	ENSG00000198382.9	UVRAG	75815210	-431652	0.430133	0.144411	0.00332021	0.534709	1	1860	1
rs11236663	11	76256651	T	C	ENSG00000255507.7	UVRAG-DT	75815406	-441245	0.413711	0.109827	0.000227526	0.303841	0.422061	1855	1
rs141047451	11	76326564	AAAAC	A	ENSG00000085741.14	WNT11	76210736	-115828	-1.02989	0.34287	0.00306997	0.527975	1	2030	1
rs4459334	11	76312216	C	T	ENSG00000255135.5	EMSY-DT	76444690	132474	-0.550105	0.143816	0.000183356	0.288318	0.346176	1888	1
rs60748394	11	76556723	T	A	ENSG00000158636.17	EMSY	76444923	-111800	-0.234943	0.082865	0.00513471	0.573061	1	1883	1
rs1806527	11	76685722	C	A	ENSG00000255363.3	LINC02757	76630465	-55257	0.835226	0.242947	0.000737226	0.40502	1	1847	1
rs73005308	11	76187865	G	T	ENSG00000137507.11	LRRC32	76670747	482882	-0.55338	0.173342	0.00168102	0.477021	1	1892	1
rs12280483	11	77144005	A	G	ENSG00000182704.8	TSKU	76782251	-361754	0.519525	0.158497	0.00126851	0.451586	1	1871	1
rs73501520	11	76719263	C	T	ENSG00000261578.1	ENSG00000261578	76800364	81101	-0.770555	0.208308	0.000291815	0.323966	0.552989	1895	1
rs1149598	11	76760585	C	T	ENSG00000078124.13	ACER3	76860859	100274	-0.261615	0.065861	0.000104992	0.241964	0.19308	1839	1
rs55634261	11	76677421	CTTCCACTAGGGCTG	C	ENSG00000149260.18	CAPN5	77066961	389540	0.220164	0.0639339	0.00072279	0.403089	1	2046	1
rs4517554	11	77120576	T	C	ENSG00000137474.23	MYO7A	77128246	7670	0.231566	0.0698055	0.00111159	0.440126	1	2133	1
rs4945255	11	78183770	A	G	ENSG00000178795.10	GDPD4	77301687	-882083	0.278997	0.0800985	0.000630089	0.390615	1	1995	1
rs12272962	11	77550539	C	A	ENSG00000149269.10	PAK1	77474635	-75904	0.389376	0.120289	0.00145221	0.463362	1	1945	1
rs7125327	11	78518997	C	T	ENSG00000178301.4	AQP11	77589391	-929606	0.188655	0.0617197	0.00260009	0.514729	1	1965	1
rs11340757	11	77111714	TC	T	ENSG00000074201.9	CLNS1A	77637794	526080	0.288251	0.0772672	0.000260111	0.317002	0.479385	1843	1
rs527589	11	77443594	C	T	ENSG00000048649.14	RSF1	77820869	377275	-0.369754	0.102353	0.000398969	0.348957	0.673061	1687	1
rs12272962	11	77550539	C	A	ENSG00000087884.16	AAMDC	77821109	270570	-0.387305	0.103248	0.000241116	0.309885	0.407968	1692	1
rs750878	11	78967295	T	G	ENSG00000149262.19	INTS4	77994715	-972580	-0.501064	0.160891	0.00216429	0.499436	1	1671	1
rs11237658	11	78917717	T	C	ENSG00000151365.2	THRSP	78063861	-853856	-0.501458	0.166927	0.00306684	0.527881	1	1730	1
rs79023139	11	78193293	A	C	ENSG00000159063.14	ALG8	78139660	-53633	-0.307213	0.0956368	0.00157523	0.471012	1	1765	1
rs77760439	11	79121110	T	C	ENSG00000246174.10	KCTD21-AS1	78139756	-981354	0.485977	0.144647	0.000963176	0.427413	1	1764	1
rs12362098	11	78857065	G	A	ENSG00000188997.8	KCTD21	78188626	-668439	0.365243	0.0944599	0.000156872	0.27687	0.283782	1809	1
rs7926118	11	78727231	G	A	ENSG00000118369.13	USP35	78188812	-538419	0.300215	0.107731	0.00593007	0.585831	1	1806	1
rs56157195	11	78843938	A	G	ENSG00000033327.13	GAB2	78418348	-425590	0.483887	0.149456	0.00144916	0.463104	1	2119	1
rs12576116	11	78191543	C	G	ENSG00000137513.11	NARS2	78575194	383651	0.369898	0.0947395	0.000136028	0.265321	0.306199	2251	1
rs1356279	11	83864478	T	C	ENSG00000165490.13	DDIAS	82899975	-964503	-0.252197	0.073947	0.000810034	0.411603	1	1988	1
rs12792895	11	82974321	C	T	ENSG00000137509.12	PRCP	82970584	-3737	-0.25376	0.0746595	0.000842936	0.414784	1	2204	1
rs1380108	11	82217114	G	A	ENSG00000137502.10	RAB30	83071923	854809	-0.172817	0.0551178	0.0020223	0.493456	1	2121	1
rs4335569	11	82336476	C	A	ENSG00000246067.10	RAB30-DT	83072052	735576	0.209058	0.063201	0.00114749	0.441858	1	2124	1
rs35474992	11	82379757	GT	G	ENSG00000165494.12	PCF11	83156988	777231	-0.158886	0.0515879	0.00241532	0.508535	1	2099	1
rs1939645	11	82529494	C	T	ENSG00000137494.14	ANKRD42	83193712	664218	0.273132	0.0804221	0.000850656	0.415726	1	2226	1
rs58380623	11	83138716	G	T	ENSG00000247137.9	ANKRD42-DT	83193794	55078	-0.546112	0.181806	0.00306912	0.527939	1	2239	1
rs117438538	11	82939915	C	T	ENSG00000137500.10	CCDC90B	83286390	346475	0.448708	0.134405	0.00103507	0.433937	1	2272	1
rs7925680	11	84715907	G	A	ENSG00000150672.19	DLG2	85628335	912428	0.114009	0.0305966	0.000264319	0.317914	0.505378	1912	1
rs7946332	11	86433750	T	C	ENSG00000171204.13	TMEM126B	85628573	-805177	0.236397	0.0590826	9.39327e-05	0.23483	0.178472	1900	1
rs142856330	11	85774592	GAGACC	G	ENSG00000171202.7	TMEM126A	85647967	-126625	0.357418	0.132009	0.00747097	0.605365	1	1905	1
rs55798926	11	84721142	C	T	ENSG00000137504.15	CREBZF	85682908	961766	0.244712	0.0696197	0.000563784	0.380113	1	1878	1
rs17817179	11	85814526	C	G	ENSG00000179071.5	CCDC89	85686195	-128331	-0.266829	0.0698125	0.000185398	0.28893	0.348734	1881	1
rs11234905	11	87009198	A	T	ENSG00000073921.18	PICALM	86069882	-939316	-0.196942	0.0548055	0.000427089	0.354458	0.942159	2206	1
rs660893	11	86469544	A	C	ENSG00000074266.22	EED	86244753	-224791	-0.265008	0.0741831	0.000460425	0.361087	1	2311	1
rs145650234	11	86825976	T	A	ENSG00000149196.17	HIKESHI	86302211	-523765	0.383815	0.112809	0.000833019	0.414061	1	2267	1
rs72951618	11	86868177	A	G	ENSG00000151376.18	ME3	86672636	-195541	-0.411169	0.112937	0.000360612	0.341853	0.917036	2543	1
rs79150476	11	87713102	T	G	ENSG00000150687.12	PRSS23	86791059	-922043	0.380558	0.114363	0.00107358	0.436789	1	2693	1
rs72182268	11	85952008	CTTTAT	C	ENSG00000255471.1	PRSS23-AS1	86925037	973029	-0.488799	0.191668	0.0116478	0.643704	1	2809	1
rs3096718	11	86747663	T	C	ENSG00000174804.4	FZD4	86955395	207732	-0.224025	0.0670866	0.00103204	0.433764	1	2794	1
rs2125363	11	86456160	C	G	ENSG00000166575.17	TMEM135	87037844	581684	0.194622	0.0654803	0.0033856	0.535985	1	2814	1
rs6483521	11	88101249	A	T	ENSG00000123892.12	RAB38	88175443	74194	1.03058	0.257212	9.19233e-05	0.23302	0.214457	2333	1
rs2375030	11	87465953	A	C	ENSG00000288018.3	ENSG00000288018	88337839	871886	0.227082	0.0635019	0.000454526	0.359604	1	2407	1
rs9666414	11	88216729	A	G	ENSG00000109861.17	CTSC	88359684	142955	-0.227514	0.0639435	0.00048439	0.365414	1	2409	1
rs35903751	11	90920184	A	G	ENSG00000077616.11	NAALAD2	90131515	-788669	0.222086	0.0627439	0.000517068	0.371856	0.702696	1359	1
rs3930736	11	89730050	G	A	ENSG00000110172.12	CHORDC1	90223077	493027	-0.326102	0.121174	0.00783113	0.609403	1	1394	1
chr11:89799496:T:C	11	89799496	T	C	ENSG00000261645.7	DISC1FP1	90251204	451708	0.656055	0.206406	0.00175922	0.481033	1	1397	1
rs2135522	11	93976266	C	T	ENSG00000180773.15	SLC36A4	93197991	-778275	0.341933	0.106651	0.00160752	0.472904	1	1808	1
rs139251102	11	94385816	G	A	ENSG00000166002.7	SMCO4	93543391	-842425	-0.289227	0.105208	0.00662222	0.594386	1	1697	1
rs2399640	11	93265871	C	A	ENSG00000254911.3	SCARNA9	93721513	455642	-0.595469	0.190422	0.0020772	0.496181	1	1832	1
rs11020171	11	93123360	C	A	ENSG00000182919.15	C11orf54	93741591	618231	-0.2583	0.0720294	0.000438556	0.356543	0.791154	1804	1
rs2658792	11	93466504	T	C	ENSG00000042429.12	MED17	93784227	317723	0.0826513	0.0259255	0.00170527	0.478295	1	1699	1
rs7118843	11	93070839	G	A	ENSG00000166012.17	TAF1D	93784391	713552	-0.195825	0.0545152	0.000429154	0.354965	0.729133	1699	1
rs11020913	11	94699788	G	A	ENSG00000110218.9	PANX1	94128841	-570947	0.606703	0.196323	0.0023366	0.506505	1	1714	1
rs577062	11	94303128	A	G	ENSG00000250519.7	ENSG00000250519	94185439	-117689	0.115315	0.0348889	0.00115761	0.442734	1	1716	1
rs11020807	11	94511183	C	A	ENSG00000123901.9	GPR83	94401419	-109764	-0.23343	0.0761596	0.00253219	0.512203	1	1660	1
rs10831333	11	95305190	C	G	ENSG00000020922.13	MRE11	94493885	-811305	0.239788	0.0648651	0.000294366	0.324638	0.488353	1659	1
rs34300865	11	95207155	CACTT	C	ENSG00000257057.3	C11orf97	94512461	-694694	0.4837	0.158579	0.00265346	0.516704	1	1641	1
rs11605469	11	93548963	C	T	ENSG00000134627.12	PIWIL4	94543840	994877	-0.491136	0.135688	0.000388997	0.346845	0.6399	1645	1
rs34763250	11	93867237	T	TG	ENSG00000196371.4	FUT4	94543921	676684	-0.158667	0.0468514	0.000879112	0.419356	1	1663	1
rs116958467	11	94120715	T	G	ENSG00000166025.18	AMOTL1	94706431	585716	-0.615961	0.167159	0.000307327	0.329147	0.526143	1712	1
rs2155434	11	95944837	G	A	ENSG00000150316.12	CWC15	94973586	-971251	-0.219701	0.0692779	0.00180074	0.483064	1	1682	1
rs333011	11	94849046	G	T	ENSG00000263465.5	SRSF8	95066919	217873	-0.279446	0.0857426	0.00134981	0.456943	1	1798	1
rs6483295	11	94146097	G	C	ENSG00000149218.5	ENDOD1	95089846	943749	-0.263446	0.0843098	0.00209304	0.496891	1	1787	1
rs12223578	11	95085647	C	T	ENSG00000245552.9	LNCRNA-IUR	95150539	64892	0.160857	0.0486995	0.00116596	0.443329	1	1915	1
rs12789145	11	94674570	T	G	ENSG00000149212.12	SESN3	95232541	557971	-0.377592	0.117509	0.00157005	0.47067	1	2042	1
rs560954	11	96234459	A	C	ENSG00000166037.11	CEP57	95789965	-444494	0.278006	0.0848456	0.00127362	0.452063	1	2071	1
rs10831292	11	94953930	G	T	ENSG00000077458.13	FAM76B	95790409	836479	0.486903	0.146345	0.00107553	0.436966	1	2065	1
rs72981748	11	95157935	C	T	ENSG00000087053.20	MTMR2	95925315	767380	-0.222083	0.0617151	0.000419467	0.352912	0.911502	2173	1
rs10750607	11	97087507	G	C	ENSG00000184384.14	MAML2	96343195	-744312	0.232999	0.0624335	0.0002588	0.31658	0.545291	2107	1
rs1010730	11	96036966	G	A	ENSG00000183340.7	JRKL	96389989	353023	-0.304361	0.0907316	0.000980398	0.429037	1	2269	1
rs60172683	11	99735222	A	AAAAC	ENSG00000165895.19	ARHGAP42	100687288	952066	-0.263303	0.0691717	0.000196475	0.293476	0.624593	3179	1
rs60240548	11	100548464	A	G	ENSG00000082175.16	PGR	101129813	581349	0.0697712	0.0185448	0.000231461	0.305479	0.630731	2725	1
rs894256	11	101884870	A	G	ENSG00000137693.14	YAP1	102110447	225577	0.192328	0.0574795	0.00100901	0.431817	1	2467	1
rs2186608	11	101784858	T	C	ENSG00000023445.16	BIRC3	102317450	532592	0.232797	0.0866011	0.00789952	0.610022	1	2581	1
rs2155053	11	102733876	C	T	ENSG00000288833.2	ENSG00000288833	102347210	-386666	1.0493	0.297987	0.000551432	0.377652	1	2600	1
rs3758841	11	102332120	T	C	ENSG00000110330.10	BIRC2	102347211	15091	0.180756	0.0536423	0.000931304	0.424883	1	2596	1
rs10895224	11	101930022	T	C	ENSG00000255337.1	TMEM123-DT	102452919	522897	-0.526546	0.182567	0.00443314	0.560087	1	2590	1
rs1938896	11	102749074	C	T	ENSG00000152558.15	TMEM123	102470384	-278690	-0.22588	0.0627596	0.000418552	0.352702	1	2653	1
rs4440990	11	103549618	G	A	ENSG00000281655.3	ENSG00000281655	102641078	-908540	-1.76511	0.626051	0.00538259	0.577691	1	2757	1
rs72520916	11	103044317	A	AT	ENSG00000137692.12	DCUN1D5	103092194	47877	-0.333392	0.0847711	0.000122067	0.256084	0.347891	2850	1
rs72971602	11	103271761	C	T	ENSG00000187240.17	DYNC2H1	103109410	-162351	0.161533	0.0405537	0.000100655	0.239546	0.287975	2861	1
rs7123807	11	104150120	T	A	ENSG00000196954.14	CASP4	104969366	819246	-0.155704	0.049145	0.00181859	0.484219	1	1636	1
rs4754128	11	105187493	G	A	ENSG00000137752.25	CASP1	105035250	-152243	0.443445	0.140818	0.00193515	0.489435	1	1552	1
rs72986151	11	105501004	T	C	ENSG00000204397.10	CARD16	105101431	-399573	0.436476	0.141325	0.00235051	0.507023	1	1518	1
rs72973980	11	105202739	C	T	ENSG00000170903.12	MSANTD4	106022403	819664	0.554929	0.150099	0.000293976	0.324526	0.523571	1781	1
rs12277088	11	106508158	G	T	ENSG00000182359.15	KBTBD3	106077459	-430699	-0.415908	0.127678	0.00135715	0.457459	1	1730	1
rs11227057	11	106464852	T	C	ENSG00000152402.11	GUCY1A2	107018476	553624	0.120224	0.0336281	0.000455931	0.360022	1	2315	1
rs502318	11	107546268	T	C	ENSG00000261098.1	ENSG00000261098	107316271	-229997	-0.220053	0.0597923	0.000312484	0.330786	0.673715	2156	1
rs11211938	11	106829023	G	T	ENSG00000152404.16	CWF19L2	107457825	628802	0.291515	0.101958	0.00477962	0.567047	1	2035	1
rs145335257	11	108111776	GATT	G	ENSG00000137760.15	ALKBH8	107565742	-546034	-0.375584	0.108921	0.000711391	0.401582	1	1926	1
rs74835077	11	107668759	C	T	ENSG00000110660.15	SLC35F2	107928293	259534	-0.570511	0.178587	0.0016692	0.476446	1	1822	1
rs71489929	11	108946003	T	C	ENSG00000288012.2	ENSG00000288012	108009318	-936685	-0.592007	0.158161	0.000248453	0.31297	0.457651	1842	1
rs537312	11	107784145	G	C	ENSG00000075239.14	ACAT1	108116695	332550	0.191673	0.0688848	0.0060041	0.586646	1	1944	1
rs11607881	11	109006902	C	T	ENSG00000149311.20	ATM	108223044	-783858	0.10524	0.0321101	0.00127001	0.451714	1	1867	1
rs61915184	11	108895283	G	A	ENSG00000110723.12	EXPH5	108593768	-301515	0.510076	0.15931	0.00163035	0.474206	1	1744	1
rs74975858	11	108627347	A	G	ENSG00000178105.12	DDX10	108665058	37711	0.221188	0.071511	0.00231628	0.505733	1	1758	1
rs12282347	11	110766458	G	A	ENSG00000149289.11	ZC3H12C	110093392	-673066	0.215485	0.0560595	0.000170894	0.28277	0.306243	1792	1
rs11375397	11	110639238	ACC	A	ENSG00000137710.17	RDX	110296712	-342526	0.204226	0.0575621	0.000502051	0.369232	0.981007	1954	1
rs11213709	11	111035824	A	G	ENSG00000254416.6	LINC02732	110355130	-680694	-0.552312	0.155161	0.000481738	0.365108	0.925901	1922	1
rs328280	11	110519709	T	A	ENSG00000137714.3	FDX1	110429948	-89761	0.197249	0.0632095	0.0021213	0.497776	1	2017	1
rs73016772	11	111241933	G	A	ENSG00000137727.13	ARHGAP20	110713189	-528744	0.290859	0.0920177	0.00186251	0.48578	1	1887	1
rs2846738	11	110371466	T	G	ENSG00000214290.9	COLCA2	111298546	927080	-0.319609	0.088621	0.000407714	0.351181	0.729401	1789	1
rs28690953	11	111513701	T	G	ENSG00000170145.5	SIK2	111602449	88748	-0.366757	0.111142	0.00117842	0.444056	1	1747	1
rs45504797	11	112231642	G	A	ENSG00000137713.16	PPP2R1B	111766389	-465253	-0.537651	0.152039	0.00052312	0.372951	0.88198	1686	1
rs321141	11	112791023	C	T	ENSG00000086848.15	ALG9	111871581	-919442	-0.206667	0.0600882	0.000733404	0.404569	1	1593	1
rs1944919	11	111389151	T	G	ENSG00000137720.8	C11orf1	111878935	489784	-0.250593	0.0742644	0.000916609	0.423463	1	1552	1
rs1810187	11	112782903	A	G	ENSG00000149300.10	C11orf52	111918032	-864871	0.22911	0.0617091	0.00027765	0.320674	0.456456	1644	1
rs1469503	11	112205970	A	T	ENSG00000109846.9	CRYAB	111923722	-282248	0.774318	0.25604	0.00287951	0.52319	1	1655	1
rs10789914	11	112825109	T	C	ENSG00000150764.14	DIXDC1	111927144	-897965	0.206914	0.072678	0.00495743	0.570173	1	1652	1
rs117739819	11	111411547	T	C	ENSG00000150776.18	NKAPD1	112074086	662539	-0.47062	0.13996	0.000954148	0.42662	1	1435	1
rs112891122	11	111421921	A	T	ENSG00000150773.12	PIH1D2	112074274	652353	0.357572	0.0957455	0.00025629	0.315593	0.368032	1436	1
rs12803698	11	111246224	C	T	ENSG00000150779.12	TIMM8B	112086798	840574	0.454388	0.139105	0.00131708	0.455101	1	1420	1
rs73005694	11	111368806	A	G	ENSG00000204370.13	SDHD	112086824	718018	-0.265734	0.0991412	0.00807807	0.611888	1	1419	1
rs7125585	11	112388762	A	G	ENSG00000150782.12	IL18	112164096	-224666	0.441363	0.143534	0.00245359	0.509736	1	1422	1
rs2850247	11	111766478	C	A	ENSG00000197580.13	BCO2	112175510	409032	0.671943	0.200198	0.00097421	0.428295	1	1430	1
rs79625788	11	113224217	T	C	ENSG00000149294.17	NCAM1	112961247	-262970	-0.34496	0.088489	0.000139173	0.267426	0.253156	1819	1
rs10789894	11	112525874	A	G	ENSG00000255129.7	TTC12-DT	113314482	788608	-0.378175	0.124402	0.00274078	0.51939	1	2144	1
rs7936818	11	112499119	G	A	ENSG00000149292.17	TTC12	113314579	815460	-0.428269	0.11469	0.000256717	0.315759	0.547834	2134	1
rs3133191	11	114469173	G	A	ENSG00000086827.9	ZW10	113773735	-695438	0.526438	0.142406	0.00029435	0.324638	0.677594	2302	1
rs17116178	11	113956604	G	T	ENSG00000048028.12	USP28	113875572	-81032	-0.400675	0.106451	0.000230053	0.30485	0.533032	2317	1
rs1273044	11	113123126	T	C	ENSG00000109906.15	ZBTB16	114059041	935915	0.673074	0.231699	0.00416175	0.554457	1	2375	1
rs2735211	11	114061428	C	G	ENSG00000166741.8	NNMT	114257787	196359	0.621362	0.200335	0.00225391	0.503217	1	2404	1
rs75240464	11	113941119	G	A	ENSG00000076053.12	RBM7	114400030	458911	-0.21088	0.0653681	0.00150565	0.466463	1	2404	1
rs201040066	11	114389673	CT	C	ENSG00000076043.11	REXO2	114439435	49762	0.393296	0.118737	0.00113034	0.441252	1	2373	1
rs113425283	11	116426450	A	G	ENSG00000182985.18	CADM1	115504957	-921493	-0.36826	0.104414	0.000540618	0.376236	1	2244	1
rs35062138	11	115696573	T	C	ENSG00000246100.5	LINC00900	115760646	64073	-0.423032	0.115434	0.000330653	0.335652	0.817044	2471	1
rs1393275	11	115784716	T	C	ENSG00000237937.6	LINC02702	116639422	854706	-0.689023	0.235372	0.00388647	0.549455	1	2845	1
rs499910	11	116892318	G	A	ENSG00000137656.12	BUD13	116772987	-119331	0.484604	0.136171	0.000483108	0.365414	1	2765	1
rs76741837	11	116339683	C	T	ENSG00000109917.11	ZPR1	116788039	448356	-0.250031	0.073679	0.000858558	0.416518	1	2812	1
rs180349	11	116741111	A	T	ENSG00000110243.12	APOA5	116792420	51309	-0.415984	0.118227	0.000556812	0.37869	1	2816	1
rs35401859	11	116604821	T	G	ENSG00000236267.1	ENSG00000236267	116814003	209182	-1.7937	0.494601	0.000379398	0.344421	1	2840	1
rs947990	11	116686598	G	T	ENSG00000110244.7	APOA4	116823304	136706	-2.01828	0.546412	0.000297626	0.325859	0.85895	2886	1
rs520326	11	116444943	G	T	ENSG00000110245.12	APOC3	116829706	384763	-0.104571	0.0397495	0.00930265	0.624533	1	2923	1
rs138991940	11	117300741	CT	C	ENSG00000118137.10	APOA1	116837622	-463119	0.293347	0.0878778	0.00103631	0.434032	1	2948	1
rs2242134	11	117443604	C	T	ENSG00000160584.17	SIK3	117098437	-345167	0.202698	0.0613327	0.0011588	0.44286	1	3190	1
rs4245163	11	116202417	G	T	ENSG00000168092.14	PAFAH1B2	117144284	941867	-0.252001	0.0684033	0.000308257	0.329423	0.976249	3167	1
rs5110	11	116820918	C	A	ENSG00000149577.16	SIDT2	117178736	357818	-0.347492	0.105718	0.00123042	0.448313	1	3194	1
rs3889571	11	117429351	G	T	ENSG00000149591.17	TAGLN	117199370	-229981	0.571414	0.154263	0.000286506	0.322845	0.915674	3196	1
rs7111427	11	117663368	G	A	ENSG00000160613.15	PCSK7	117232525	-430843	-0.172882	0.0483423	0.000454174	0.359477	1	3136	1
rs7116903	11	117936699	T	C	ENSG00000278768.4	BACE1-AS	117288453	-648246	-0.185932	0.0596089	0.00213052	0.498214	1	3107	1
rs603377	11	117700136	C	T	ENSG00000110274.16	CEP164	117314557	-385579	-0.156329	0.0476712	0.00126222	0.451041	1	3095	1
rs149572145	11	117977760	T	TCCAG	ENSG00000186318.18	BACE1	117316259	-661501	-0.357107	0.0872371	6.55535e-05	0.206705	0.203675	3107	1
rs1307946474	11	117137767	CTCTTT	C	ENSG00000137731.14	FXYD2	117828698	690931	-0.806957	0.29934	0.00772831	0.608338	1	2466	1
rs12288712	11	117688504	C	T	ENSG00000137726.17	FXYD6	117877486	188982	0.26658	0.0992369	0.0079418	0.610468	1	2434	1
rs45444192	11	118337368	G	A	ENSG00000137747.16	TMPRSS13	117929459	-407909	0.307227	0.0859274	0.000455435	0.359879	1	2459	1
rs542266	11	118551525	A	C	ENSG00000110324.12	IL10RA	117986370	-565155	-0.20819	0.0666818	0.00211052	0.497533	1	2393	1
rs73026322	11	117947790	C	T	ENSG00000137648.19	TMPRSS4	118077012	129222	-0.21336	0.0674469	0.00184764	0.48528	1	2394	1
rs145680506	11	118849275	C	T	ENSG00000255274.10	SMIM35	118088299	-760976	0.547323	0.159598	0.000759137	0.407469	1	2409	1
rs688415	11	117670862	A	G	ENSG00000160593.19	JAML	118225094	554232	-0.407911	0.11518	0.000513525	0.371616	1	2346	1
rs45543933	11	118895647	C	CA	ENSG00000160588.10	MPZL3	118252365	-643282	-0.368222	0.0927039	0.000105077	0.242037	0.238629	2271	1
rs75186804	11	117470867	ACAAG	A	ENSG00000198851.10	CD3E	118304730	833863	0.449411	0.162425	0.00628621	0.589952	1	2246	1
rs7111427	11	117663368	G	A	ENSG00000167286.11	CD3D	118342705	679337	-0.311945	0.0851793	0.000333648	0.336523	0.764054	2290	1
rs10892156	11	117667149	C	T	ENSG00000160654.11	CD3G	118344344	677195	-0.325475	0.0863164	0.000224376	0.302777	0.511353	2279	1
rs12577147	11	119347938	G	A	ENSG00000110344.10	UBE4A	118359600	-988338	-0.168442	0.052902	0.00172757	0.479806	1	2259	1
rs61905305	11	117443406	C	T	ENSG00000167283.9	ATP5MG	118401346	957940	0.150323	0.0463289	0.00141586	0.461183	1	2302	1
rs61150131	11	118881469	T	C	ENSG00000172425.12	TTC36	118527472	-353997	-0.536112	0.148497	0.000402222	0.350021	0.848688	2110	1
rs73020491	11	117904328	G	A	ENSG00000149582.16	TMEM25	118531041	626713	-0.397577	0.12347	0.00153573	0.468172	1	2117	1
rs45615131	11	118119236	A	T	ENSG00000255435.7	TTC36-AS1	118531094	411858	0.187057	0.0529157	0.000525463	0.373289	1	2118	1
rs73020470	11	117901054	T	C	ENSG00000095139.15	ARCN1	118572390	671336	0.332092	0.108383	0.00253986	0.512408	1	2036	1
rs10160554	11	117776109	G	A	ENSG00000019144.20	PHLDB1	118606440	830331	-0.170042	0.0423399	8.86452e-05	0.230468	0.182609	2060	1
rs12274595	11	117822127	T	C	ENSG00000118094.12	TREH	118679690	857563	-0.882773	0.294745	0.00315425	0.53039	1	1997	1
rs603407	11	118087681	T	C	ENSG00000255422.4	ENSG00000255422	118700415	612734	-0.544973	0.140014	0.00014241	0.269609	0.28012	1967	1
rs4938467	11	118004456	C	T	ENSG00000110367.14	DDX6	118791164	786708	0.179131	0.0486586	0.000311239	0.330394	0.591976	1902	1
rs11217344	11	119598177	G	A	ENSG00000278376.2	ENSG00000278376	118791202	-806975	-0.437753	0.126891	0.000707385	0.40111	1	1898	1
rs73020470	11	117901054	T	C	ENSG00000160683.5	CXCR5	118883892	982838	0.399395	0.101543	0.000121868	0.2559	0.236058	1937	1
rs680268	11	119368979	C	T	ENSG00000186174.13	BCL9L	118925926	-443053	0.144736	0.0443858	0.001342	0.456418	1	1852	1
rs11217304	11	119513739	C	T	ENSG00000255121.2	CENATAC-DT	118998004	-515735	0.509813	0.140205	0.000366478	0.342207	0.694842	1896	1
rs12798851	11	118265258	T	G	ENSG00000186166.9	CENATAC	118998138	732880	0.345033	0.0896524	0.000167901	0.281091	0.317668	1892	1
rs45508093	11	118353344	A	G	ENSG00000118181.11	RPS25	119018691	665347	0.206985	0.0560647	0.000299582	0.326645	0.576096	1923	1
rs3759012	11	119030552	C	T	ENSG00000196655.12	TRAPPC4	119018763	-11789	0.214958	0.0598048	0.000425797	0.354101	0.826471	1941	1
rs12802011	11	119660425	A	G	ENSG00000137700.19	SLC37A4	119030906	-629519	-0.292431	0.0753775	0.000149422	0.272639	0.29466	1972	1
rs58412813	11	119029700	T	G	ENSG00000149428.21	HYOU1	119057227	27527	0.389914	0.142026	0.00669447	0.595559	1	1872	1
rs12804550	11	118141145	G	A	ENSG00000160695.16	VPS11	119067818	926673	0.231792	0.0678127	0.000789143	0.409982	1	1867	1
rs10790255	11	118644861	T	G	ENSG00000256269.11	HMBS	119084866	440005	-0.173638	0.0521944	0.00107681	0.437078	1	1921	1
rs645451	11	118155254	C	T	ENSG00000188486.4	H2AX	119095465	940211	-0.818313	0.25902	0.0018724	0.486264	1	1981	1
rs11217448	11	119743814	T	G	ENSG00000172375.14	C2CD2L	119102198	-641616	0.212952	0.0533964	9.87613e-05	0.237873	0.19298	1954	1
rs2368427	11	119583059	T	C	ENSG00000172269.20	DPAGT1	119108331	-474728	-0.236099	0.0666103	0.00050819	0.370839	0.9742	1917	1
rs7944487	11	119322246	A	G	ENSG00000172273.13	HINFP	119121580	-200666	-0.249758	0.0696309	0.000437239	0.356256	0.819387	1874	1
rs45444192	11	118337368	G	A	ENSG00000160703.16	NLRX1	119166568	829200	-0.386005	0.127277	0.00280298	0.521062	1	1933	1
rs3794073	11	119275419	T	C	ENSG00000248712.8	CCDC153	119196769	-78650	-0.308798	0.0991623	0.00216589	0.499513	1	1831	1
rs76062856	11	118495164	A	T	ENSG00000110395.8	CBL	119206298	711134	0.436427	0.122556	0.000479265	0.364766	0.873701	1823	1
rs2847494	11	120262303	C	T	ENSG00000076706.17	MCAM	119321521	-940782	0.30284	0.0899986	0.000946346	0.425948	1	1981	1
rs527878	11	119922315	A	G	ENSG00000173456.5	RNF26	119334527	-587788	0.151832	0.045067	0.000933285	0.42492	1	1987	1
rs144079373	11	119880652	AGAGAG	A	ENSG00000245248.9	USP2-AS1	119356467	-524185	0.103338	0.03496	0.00356064	0.540524	1	1926	1
rs529482	11	119915526	A	G	ENSG00000036672.16	USP2	119381711	-533815	0.390422	0.105943	0.00030694	0.329014	0.576741	1879	1
rs471814	11	119923800	G	A	ENSG00000154096.14	THY1	119424985	-498815	-0.379772	0.118125	0.00156121	0.47007	1	1907	1
rs73008675	11	119871933	T	C	ENSG00000110400.11	NECTIN1	119729200	-142733	-0.276949	0.0800558	0.000684237	0.398536	1	2098	1
rs11827471	11	120251685	A	G	ENSG00000137699.17	TRIM29	120185529	-66156	-0.366362	0.0977441	0.000243827	0.311137	0.547148	2244	1
rs184520323	11	119255902	T	A	ENSG00000184232.9	OAF	120211032	955130	-0.392127	0.124236	0.00189033	0.487254	1	2278	1
rs12365193	11	120497586	A	T	ENSG00000181264.9	TLCD5	120325296	-172290	-0.274152	0.0777806	0.000544881	0.37684	1	2343	1
rs76384827	11	121265568	G	A	ENSG00000196914.9	ARHGEF12	120336413	-929155	-0.22008	0.0587419	0.000245275	0.311793	0.57468	2343	1
rs896691	11	120178250	C	A	ENSG00000154114.13	TBCEL	121024072	845822	0.248688	0.0740053	0.00096104	0.42728	1	2213	1
rs2248887	11	120553291	A	G	ENSG00000109927.11	TECTA	121101243	547952	0.306066	0.0860158	0.000484029	0.365414	1	2068	1
rs2850814	11	120901545	A	G	ENSG00000109929.10	SC5D	121292681	391136	-0.472105	0.124373	0.000204408	0.296281	0.429053	2099	1
rs11218108	11	121008207	T	C	ENSG00000137642.13	SORL1	121452314	444107	0.159768	0.0546581	0.00393838	0.550551	1	2068	1
rs2082154	11	121429900	C	T	ENSG00000246790.2	SORL1-AS1	121453013	23113	0.800236	0.215467	0.000276429	0.320221	0.573315	2074	1
rs76235048	11	122247407	G	C	ENSG00000255248.11	MIR100HG	122556721	309314	0.210075	0.0566455	0.000281903	0.32218	0.70532	2502	1
rs4935814	11	122784418	G	A	ENSG00000154127.10	UBASH3B	122655722	-128696	0.320252	0.0964505	0.00110015	0.439059	1	2606	1
rs77561902	11	123125890	G	A	ENSG00000109943.9	CRTAM	122838500	-287390	0.578493	0.15571	0.000275173	0.319718	0.729759	2652	1
rs4936738	11	122752282	T	C	ENSG00000288061.3	ENSG00000288061	123062596	310314	-0.659555	0.213616	0.00235714	0.507276	1	2753	1
rs1943466	11	123393934	C	A	ENSG00000109971.14	HSPA8	123063230	-330704	0.25287	0.0840153	0.00301234	0.526821	1	2752	1
rs5795369	11	123267938	AT	A	ENSG00000166250.12	CLMP	123195248	-72690	-0.194834	0.0542394	0.000429176	0.354974	1	2756	1
rs10893148	11	124075809	C	T	ENSG00000166261.11	ZNF202	123741675	-334134	-0.344974	0.0942501	0.000336086	0.337027	0.858699	2555	1
rs34372606	11	124433119	G	C	ENSG00000110002.16	VWA5A	124115404	-317715	0.503222	0.151652	0.00110801	0.439737	1	2667	1
rs679403	11	124817223	A	G	ENSG00000154144.13	TBRG1	124622836	-194387	0.135561	0.0415044	0.00131858	0.455177	1	2453	1
rs1893062	11	123811649	G	A	ENSG00000064199.7	SPA17	124673844	862195	0.1902	0.0552831	0.000730682	0.404258	1	2410	1
rs113773557	11	124624884	A	AT	ENSG00000110013.13	SIAE	124695707	70823	0.600109	0.1652	0.000371226	0.342603	0.887973	2392	1
rs580213	11	124808073	G	C	ENSG00000019102.12	VSIG2	124752255	-55818	0.979073	0.243653	8.78943e-05	0.229871	0.220791	2512	1
rs7105637	11	124853537	C	A	ENSG00000149564.12	ESAM	124762290	-91247	0.252191	0.0726902	0.000661021	0.395378	1	2488	1
rs12787355	11	125187425	G	T	ENSG00000245498.7	MSANTD2-AS1	124800424	-387001	0.223583	0.0827553	0.0075969	0.606834	1	2539	1
rs2059615	11	125371770	T	C	ENSG00000120458.13	MSANTD2	124800706	-571064	-0.280451	0.0750521	0.000254275	0.314874	0.645858	2540	1
rs12804009	11	125568906	G	A	ENSG00000154134.15	ROBO3	124865432	-703474	0.253311	0.0696179	0.000363338	0.342031	0.910889	2507	1
rs6590104	11	124846963	A	T	ENSG00000154133.15	ROBO4	124898500	51537	0.293594	0.0818751	0.000438802	0.356626	1	2565	1
rs1035791	11	125322385	C	T	ENSG00000165478.8	HEPACAM	124936412	-385973	-0.827934	0.226931	0.00035072	0.340211	0.868032	2475	1
rs76658888	11	125106492	A	G	ENSG00000285825.2	CCDC15-DT	124954044	-152448	1.047	0.26698	0.000127388	0.259629	0.327642	2572	1
rs76658888	11	125106492	A	G	ENSG00000149548.15	CCDC15	124954121	-152371	0.88741	0.225293	0.000119272	0.253539	0.306887	2573	1
rs76175102	11	124852526	G	A	ENSG00000134955.12	SLC37A2	125063302	210776	-0.653672	0.184688	0.000517515	0.371856	1	2551	1
rs4935889	11	124567130	T	C	ENSG00000150433.10	TMEM218	125111763	544633	-0.337821	0.0865608	0.000136893	0.265881	0.346613	2532	1
rs2059615	11	125371770	T	C	ENSG00000165495.16	PKNOX2	125164687	-207083	0.202168	0.0567533	0.000477267	0.364215	1	2647	1
rs75320944	11	125315608	T	C	ENSG00000149547.15	EI24	125569280	253672	-0.345529	0.109651	0.00192209	0.488561	1	2950	1
rs11362758	11	126111724	GC	G	ENSG00000134910.14	STT3A	125591712	-520012	0.311475	0.0864863	0.000415114	0.351996	1	2997	1
rs2155663	11	125102481	C	T	ENSG00000149554.14	CHEK1	125625163	522682	-0.309418	0.0842872	0.000323205	0.334115	0.983514	3043	1
rs74882341	11	125117488	A	T	ENSG00000110060.9	PUS3	125903221	785733	-0.468195	0.113724	5.97873e-05	0.19934	0.182829	3058	1
rs11220039	11	125374720	A	G	ENSG00000109832.14	DDX25	125903348	528628	0.255115	0.0635856	9.00162e-05	0.23183	0.27518	3057	1
rs111274885	11	125332287	G	A	ENSG00000064309.16	CDON	126063335	731048	0.163571	0.0431177	0.000206148	0.296858	0.668331	3242	1
rs3212313	11	126440404	T	C	ENSG00000165526.9	RPUSD4	126211692	-228712	0.218511	0.0668727	0.00131249	0.454727	1	3100	1
rs10501858	11	126160720	G	A	ENSG00000197798.9	FAM118B	126211724	51004	0.467084	0.128095	0.000353267	0.340711	1	3096	1
rs55905554	11	126010168	C	T	ENSG00000110074.12	FOXRED1	126269024	258856	-0.277991	0.0897688	0.0022893	0.504989	1	3151	1
rs1783988	11	126653485	G	A	ENSG00000182934.12	SRPRA	126269144	-384341	0.17893	0.0562584	0.00174768	0.480657	1	3155	1
rs7104745	11	126003207	G	A	ENSG00000150455.15	TIRAP	126282497	279290	0.183942	0.0503892	0.000348163	0.340005	1	3156	1
rs1893000	11	126494052	T	C	ENSG00000110063.10	DCPS	126304060	-189992	-0.580697	0.161318	0.00041769	0.352507	1	3114	1
rs12803938	11	126480657	G	A	ENSG00000255062.2	TIRAP-AS1	126304323	-176334	-0.273167	0.0985595	0.00619995	0.588961	1	3122	1
rs78999807	11	126232853	A	C	ENSG00000280832.3	GSEC	126355587	122734	-39.3253	10.2904	0.00018576	0.289137	0.590902	3181	1
rs78321730	11	126504594	A	T	ENSG00000110080.20	ST3GAL4	126355640	-148954	-0.46379	0.134213	0.000693369	0.399745	1	3180	1
rs547862	11	126212766	C	T	ENSG00000254607.3	ENSG00000254607	126652852	440086	-0.690716	0.192273	0.000428776	0.354896	1	3162	1
rs2298475	11	126408308	T	C	ENSG00000149571.12	KIRREL3	127003460	595152	0.22522	0.0555385	7.61573e-05	0.217429	0.222151	2917	1
rs12801300	11	129678321	C	A	ENSG00000151702.18	FLI1	128686535	-991786	-0.314068	0.0784665	9.34127e-05	0.234238	0.259594	2779	1
rs55924390	11	129366235	A	G	ENSG00000254703.4	SENCR	128696023	-670212	0.576499	0.186652	0.00234917	0.506965	1	2776	1
rs1977997	11	128175974	T	C	ENSG00000174370.12	KCNJ5-AS1	128906044	730070	0.512547	0.143535	0.000462821	0.361574	1	2866	1
rs73024979	11	129411094	G	T	ENSG00000151715.8	TMEM45B	129815848	404754	-1.14626	0.377785	0.00279101	0.520686	1	2712	1
rs10561615	11	129915921	AAACT	A	ENSG00000170322.15	NFRKB	129895590	-20331	0.263208	0.0674555	0.000137284	0.266187	0.369842	2694	1
rs6590508	11	130779016	G	C	ENSG00000170325.16	PRDM10	130002835	-776181	0.795017	0.219653	0.000389227	0.346904	1	2581	1
rs79629989	11	129619120	G	T	ENSG00000084234.18	APLP2	130068147	449027	0.264693	0.0779005	0.000845984	0.415195	1	2674	1
rs3808986	11	130040689	C	A	ENSG00000149418.11	ST14	130159782	119093	0.743494	0.215647	0.000712565	0.40173	1	2790	1
rs111569220	11	129953220	C	T	ENSG00000196323.14	ZBTB44	130314917	361697	0.538251	0.154967	0.000652069	0.39379	1	2866	1
rs2512642	11	131407161	G	A	ENSG00000134917.10	ADAMTS8	130428609	-978552	0.292249	0.077892	0.000240431	0.309449	0.695326	2892	1
rs578124527	11	130030773	G	GA	ENSG00000120451.11	SNX19	130916479	885706	-0.347909	0.108967	0.001679	0.476947	1	2873	1
rs2510356	11	134307381	C	T	ENSG00000151502.11	VPS26B	134224671	-82710	0.271587	0.0748216	0.000375006	0.343163	1	3203	1
rs11828680	11	133657453	C	T	ENSG00000151503.14	NCAPD3	134225504	568051	0.191125	0.0583285	0.00127323	0.45202	1	3206	1
rs113719850	11	135023977	T	G	ENSG00000151500.15	THYN1	134253370	-770607	-0.246799	0.0749704	0.00121009	0.446681	1	3233	1
rs117392883	11	134739545	A	G	ENSG00000151498.12	ACAD8	134253548	-485997	0.657516	0.164612	9.64303e-05	0.236708	0.312145	3237	1
rs57204268	11	133974129	A	G	ENSG00000149328.15	GLB1L2	134331874	357745	-0.272316	0.0713659	0.00018981	0.290859	0.59088	3113	1
rs3019659	11	134643554	G	A	ENSG00000109956.13	B3GAT1	134412242	-231312	-0.410035	0.121537	0.000918414	0.42355	1	2978	1
rs35781524	11	134797847	A	G	ENSG00000255545.8	B3GAT1-DT	134412284	-385563	-0.323606	0.0870195	0.0002716	0.318806	0.809098	2979	1
rs34979622	12	561809	G	A	ENSG00000120645.12	IQSEC3	66767	-495042	0.143663	0.0384087	0.00025093	0.313873	0.360084	1435	1
rs11064634	12	999138	G	A	ENSG00000256948.1	ENSG00000256948	111850	-887288	-0.706299	0.202307	0.000612646	0.3881	0.896914	1464	1
rs67260587	12	827520	TTTG	T	ENSG00000256694.1	ENSG00000256694	166321	-661199	-0.343657	0.130443	0.00920314	0.623425	1	1508	1
rs6489544	12	474376	A	G	ENSG00000256540.2	IQSEC3-AS1	182399	-291977	0.74345	0.251552	0.00356562	0.540526	1	1521	1
rs2109551	12	601357	T	C	ENSG00000255746.1	ENSG00000255746	257299	-344058	1.43423	0.404928	0.000512767	0.371556	0.795815	1552	1
rs12422349	12	1051470	A	G	ENSG00000261799.1	ENSG00000261799	277123	-774347	-0.270705	0.0707901	0.000184043	0.288587	0.288948	1570	1
rs478455	12	186380	A	G	ENSG00000120647.10	CCDC77	389273	202893	0.582495	0.15308	0.000197468	0.294002	0.321873	1630	1
rs73025617	12	1210468	A	G	ENSG00000073614.13	KDM5A	389320	-821148	-0.374645	0.101109	0.000285229	0.322621	0.466635	1636	1
rs11063363	12	516645	C	A	ENSG00000256020.3	ENSG00000256020	587946	71301	-0.739371	0.246147	0.00306949	0.527955	1	2004	1
rs55791720	12	957668	T	C	ENSG00000177406.5	NINJ2-AS1	630858	-326810	0.280559	0.0859811	0.00133241	0.456028	1	2078	1
rs2369401	12	733423	T	C	ENSG00000060237.19	WNK1	752579	19156	-0.155669	0.0478175	0.00136615	0.45788	1	2242	1
rs11061621	12	1068016	C	T	ENSG00000002016.18	RAD52	990053	-77963	-0.531239	0.152019	0.000605586	0.387124	1	2583	1
rs10773952	12	1513786	C	A	ENSG00000082805.21	ERC1	990509	-523277	-0.220339	0.055037	9.30912e-05	0.233913	0.240827	2587	1
rs886945	12	1828522	T	G	ENSG00000250132.6	ENSG00000250132	991190	-837332	0.320902	0.0852328	0.000229158	0.304664	0.592831	2587	1
rs144889187	12	631643	G	A	ENSG00000111186.13	WNT5B	1529891	898248	0.935338	0.267671	0.00060599	0.387199	1	2751	1
rs11062006	12	1855101	C	T	ENSG00000171823.7	FBXL14	1594581	-260520	0.508712	0.152405	0.00103711	0.434122	1	2671	1
rs61433050	12	701865	T	C	ENSG00000289832.1	ENSG00000289832	1669125	967260	0.742132	0.195989	0.000211568	0.298584	0.532094	2515	1
rs11571476	12	912992	T	TA	ENSG00000006831.10	ADIPOR2	1688574	775582	-0.215935	0.0585375	0.000302951	0.327736	0.755258	2493	1
rs61477807	12	2482713	C	T	ENSG00000151062.15	CACNA2D4	1918666	-564047	-0.371901	0.0917755	7.70274e-05	0.218079	0.193339	2510	1
rs12311729	12	1881225	C	T	ENSG00000151065.14	DCP1B	2004535	123310	0.627587	0.175998	0.00047114	0.363097	1	2502	1
rs12316353	12	3790785	T	C	ENSG00000004478.8	FKBP4	2794970	-995815	0.522911	0.164863	0.00179783	0.482816	1	3200	1
rs61909382	12	2471590	A	G	ENSG00000111203.13	ITFG2	2812622	341032	0.360279	0.105068	0.000760189	0.407634	1	3195	1
rs35859922	12	3168160	C	T	ENSG00000171792.11	RHNO1	2876258	-291902	0.33315	0.0930833	0.000449601	0.358428	1	3108	1
rs3741943	12	3218639	A	G	ENSG00000078246.17	TULP3	2877223	-341416	-0.357918	0.0887673	8.33224e-05	0.22423	0.259549	3115	1
rs55969819	12	3067782	A	C	ENSG00000278356.1	ENSG00000278356	2885819	-181963	-0.98018	0.286908	0.000793962	0.410414	1	3134	1
rs34449297	12	3005615	G	T	ENSG00000011105.14	TSPAN9	3077355	71740	-0.530477	0.134312	0.000114504	0.249994	0.367673	3211	1
rs2098103	12	3415069	C	A	ENSG00000130038.10	CRACR2A	3764819	349750	0.284582	0.0754707	0.000224341	0.302767	0.718787	3204	1
rs2286576	12	4604842	T	G	ENSG00000256862.5	PARP11-AS1	3871579	-733263	-0.245752	0.0667765	0.000312574	0.330818	1	3276	1
rs61918053	12	3077273	A	C	ENSG00000288729.2	ENSG00000288729	3958644	881371	0.413276	0.116491	0.000502434	0.369324	1	3393	1
rs4766309	12	4912818	T	A	ENSG00000118971.9	CCND2	4269771	-643047	0.243111	0.0717105	0.000868441	0.418019	1	3157	1
rs7138276	12	5051646	A	G	ENSG00000047621.12	C12orf4	4538508	-513138	0.350171	0.097857	0.000450646	0.358763	1	3130	1
rs10848919	12	3745177	T	C	ENSG00000111247.15	RAD51AP1	4538798	793621	0.444138	0.11084	9.18265e-05	0.232989	0.287233	3128	1
rs12811080	12	4022719	G	A	ENSG00000010219.14	DYRK4	4562208	539489	0.168897	0.0439149	0.000169526	0.281853	0.5396	3183	1
rs11613677	12	4431989	G	A	ENSG00000139180.11	NDUFA9	4649095	217106	0.211664	0.0696472	0.0027481	0.519613	1	3157	1
rs11355207	12	5695330	CT	C	ENSG00000185652.12	NTF3	5432108	-263222	0.474142	0.126617	0.000246981	0.312655	0.734274	2973	1
rs11063646	12	5398818	C	T	ENSG00000110799.14	VWF	6124770	725952	-0.901934	0.223101	7.99504e-05	0.221538	0.214187	2679	1
rs56211736	12	6134127	C	T	ENSG00000010278.15	CD9	6199715	65588	0.65322	0.21061	0.0022543	0.50323	1	2694	1
rs12426675	12	6330304	A	G	ENSG00000008323.16	PLEKHG6	6310436	-19868	-0.49949	0.146296	0.000799729	0.411105	1	2608	1
rs61258399	12	6807174	CAA	C	ENSG00000067182.9	TNFRSF1A	6342114	-465060	0.542082	0.149676	0.000386077	0.346171	1	2632	1
rs76322224	12	7292296	C	T	ENSG00000111321.11	LTBR	6375045	-917251	-0.244989	0.0642461	0.000191586	0.291396	0.505211	2637	1
rs251776	12	5665395	C	T	ENSG00000111319.13	SCNN1A	6377730	712335	0.303152	0.0856359	0.000516258	0.37173	1	2640	1
rs1800599	12	5430879	A	C	ENSG00000256433.3	ENSG00000256433	6393879	963000	-0.643236	0.170416	0.00022126	0.301977	0.585454	2646	1
rs1558324	12	6180053	G	A	ENSG00000139193.4	CD27	6444955	264902	0.471006	0.135303	0.000634594	0.391095	1	2643	1
rs1362214	12	6173263	A	G	ENSG00000139192.12	TAPBPL	6451690	278427	0.349107	0.0924189	0.000218863	0.301177	0.578455	2643	1
rs11063947	12	5942152	T	C	ENSG00000276718.1	ENSG00000276718	6466537	524385	-0.536942	0.154468	0.000645855	0.392891	1	2641	1
rs11366729	12	6353231	TA	T	ENSG00000139190.17	VAMP1	6470677	117446	0.597316	0.192995	0.0023021	0.505291	1	2640	1
rs4764481	12	5918405	C	A	ENSG00000010292.13	NCAPD2	6493356	574951	-0.288193	0.0761985	0.000215092	0.300133	0.555582	2583	1
rs11610784	12	6281449	T	A	ENSG00000111639.8	MRPL51	6493841	212392	-0.146917	0.0464741	0.00186036	0.4857	1	2579	1
rs12820834	12	7095960	A	C	ENSG00000111640.15	GAPDH	6534512	-561448	0.335211	0.0843379	0.000104033	0.241347	0.274959	2643	1
rs6489709	12	6296412	T	C	ENSG00000010295.20	IFFO1	6556073	259661	-0.31295	0.0768087	7.06512e-05	0.211641	0.182351	2581	1
rs12579898	12	6367417	C	T	ENSG00000111641.12	NOP2	6568691	201274	0.155419	0.050065	0.0022343	0.502162	1	2545	1
rs980130	12	6059861	T	C	ENSG00000111642.16	CHD4	6614524	554663	-0.140438	0.0386078	0.000364683	0.342162	0.977716	2681	1
rs73047186	12	7582906	G	T	ENSG00000184574.10	LPAR5	6635960	-946946	-0.726618	0.179286	7.68592e-05	0.217922	0.208519	2713	1
rs4996357	12	7163807	C	T	ENSG00000111644.8	ACRBP	6647433	-516374	0.410532	0.12842	0.00165715	0.475855	1	2673	1
rs4764566	12	6304234	G	A	ENSG00000111653.20	ING4	6663142	358908	0.26515	0.0921611	0.00452925	0.562498	1	2704	1
rs7300535	12	6410971	A	G	ENSG00000126746.18	ZNF384	6689572	278601	0.278349	0.0798965	0.000628565	0.390615	1	2688	1
rs73047186	12	7582906	G	T	ENSG00000111652.10	COPS7A	6724014	-858892	-0.22843	0.0599198	0.000192315	0.291656	0.530212	2757	1
rs10459134	12	5770685	C	T	ENSG00000159335.18	PTMS	6765516	994831	-0.232729	0.0698571	0.0010597	0.435853	1	2773	1
rs10774452	12	6948274	C	T	ENSG00000089693.11	MLF2	6767475	-180799	-0.177185	0.0524241	0.000899583	0.421976	1	2776	1
rs71445130	12	6918512	G	A	ENSG00000010610.10	CD4	6786858	-131654	-0.569126	0.159192	0.00045596	0.360029	1	2770	1
rs2040353	12	6823801	G	C	ENSG00000250510.8	GPR162	6821624	-2177	-0.620874	0.189561	0.00127908	0.452501	1	2824	1
rs138955568	12	6344918	C	T	ENSG00000111665.12	CDCA3	6851292	506374	1.26	0.365767	0.000719819	0.402676	1	2824	1
rs10774410	12	6180404	C	T	ENSG00000111667.14	USP5	6852148	671744	0.230878	0.0586441	0.000120185	0.254452	0.339401	2824	1
rs2072376	12	6470646	T	C	ENSG00000111669.15	TPI1	6867119	396473	-0.110701	0.0288376	0.000174186	0.284533	0.492249	2826	1
rs7132183	12	6543328	A	G	ENSG00000010626.15	LRRC23	6873569	330241	0.425117	0.125995	0.000917443	0.423493	1	2833	1
rs78771739	12	7710477	G	A	ENSG00000111671.10	SPSB2	6889358	-821119	-0.620891	0.151774	6.62349e-05	0.207469	0.187379	2829	1
rs34132061	12	7187057	G	A	ENSG00000111674.9	ENO2	6913745	-273312	0.60084	0.154567	0.000145137	0.270416	0.418429	2883	1
rs61937056	12	7702441	C	A	ENSG00000111676.15	ATN1	6924463	-777978	-0.203442	0.0610602	0.00105857	0.435732	1	2837	1
rs73050351	12	6408088	G	A	ENSG00000111678.11	C12orf57	6942978	534890	0.333364	0.122831	0.00733282	0.603816	1	2830	1
rs79403756	12	7346494	C	T	ENSG00000272173.2	ENSG00000272173	6944630	-401864	-0.602351	0.179257	0.00096149	0.427319	1	2837	1
rs1129649	12	6839304	T	C	ENSG00000111679.17	PTPN6	6946468	107164	0.19773	0.0507131	0.000138824	0.267153	0.393566	2835	1
rs143167180	12	7732350	AT	A	ENSG00000215021.10	PHB2	6970780	-761570	0.210609	0.0653946	0.00153288	0.468071	1	2808	1
rs7138718	12	7249597	T	C	ENSG00000126749.17	EMG1	6970913	-278684	0.138508	0.0556317	0.0137453	0.658134	1	2788	1
rs4376959	12	6632650	T	C	ENSG00000290146.1	ENSG00000290146	6970921	338271	0.575627	0.1522	0.000215171	0.300146	0.604199	2808	1
rs11064443	12	6882089	A	C	ENSG00000111684.11	LPCAT3	7018477	136388	-0.251121	0.0749088	0.00098764	0.429924	1	2798	1
rs112225089	12	6873358	C	G	ENSG00000139178.12	C1RL	7109238	235880	-0.251022	0.0828454	0.00282763	0.521599	1	2704	1
rs143167180	12	7732350	AT	A	ENSG00000139194.8	RBP5	7128889	-603461	0.337676	0.109389	0.00236198	0.507317	1	2679	1
rs10744716	12	6830686	A	G	ENSG00000139182.15	CLSTN3	7129698	299012	-0.216711	0.0572946	0.00021488	0.300054	0.575235	2677	1
rs879605	12	6377490	T	C	ENSG00000256967.1	ENSG00000256967	7131198	753708	-0.346297	0.0981457	0.000537824	0.375721	1	2674	1
rs11055443	12	7724146	T	C	ENSG00000139197.11	PEX5	7188685	-535461	0.180311	0.0509253	0.000515025	0.37166	1	2669	1
rs7297314	12	8200405	G	C	ENSG00000177675.9	CD163L1	7479897	-720508	-0.900816	0.286042	0.00193412	0.489367	1	2769	1
rs11838279	12	7680760	G	A	ENSG00000290059.1	ENSG00000290059	7493221	-187539	0.352561	0.099606	0.000517096	0.371856	1	2833	1
rs10845159	12	7433375	A	G	ENSG00000177575.13	CD163	7503893	70518	0.259079	0.0718312	0.000407277	0.351181	1	2785	1
rs12426297	12	8181770	C	T	ENSG00000173262.12	SLC2A14	7891148	-290622	-0.254955	0.0726271	0.000572767	0.381769	1	2805	1
rs11611785	12	7453562	C	T	ENSG00000065970.9	FOXJ2	8032716	579154	0.261918	0.0730618	0.000440367	0.356956	1	2769	1
rs7956701	12	7723073	C	T	ENSG00000171860.5	C3AR1	8066359	343286	-0.404213	0.110718	0.000347645	0.339917	0.979663	2818	1
rs7971025	12	7701578	C	A	ENSG00000089818.18	NECAP1	8076939	375361	-0.174448	0.0507954	0.000746358	0.406313	1	2812	1
rs377444159	12	7199620	A	G	ENSG00000111729.15	CLEC4A	8123617	923997	-0.65964	0.201086	0.00125771	0.450678	1	2761	1
rs12825156	12	7656831	G	A	ENSG00000286895.1	ENSG00000286895	8243147	586316	0.300604	0.0889424	0.000899832	0.421976	1	2770	1
rs4542461	12	8820672	T	C	ENSG00000166523.8	CLEC4E	8540905	-279767	0.437085	0.133354	0.00126936	0.451689	1	2732	1
rs1805778	12	8930259	A	G	ENSG00000197614.11	MFAP5	8662888	-267371	-0.74249	0.201919	0.000316063	0.332171	0.79964	2530	1
rs571653612	12	8585091	C	CCCCT	ENSG00000166532.16	RIMKLB	8681600	96509	0.328494	0.0852465	0.000164844	0.279396	0.414418	2514	1
rs10841240	12	8329234	C	T	ENSG00000111752.11	PHC1	8913896	584662	0.246221	0.068199	0.000402134	0.35	0.975578	2426	1
rs7977933	12	8847905	C	G	ENSG00000139187.10	KLRG1	8950044	102139	0.672258	0.183659	0.000335894	0.337027	0.79036	2353	1
rs34323946	12	9607594	C	G	ENSG00000245105.4	A2M-AS1	9065163	-542431	-0.835246	0.20987	0.000101969	0.240375	0.247478	2427	1
rs373232185	12	8415527	A	T	ENSG00000175899.15	A2M	9116229	700702	-1.20006	0.340945	0.000554311	0.378189	1	2485	1
chr12:8413697:AAC:A	12	8413697	AAC	A	ENSG00000126838.10	PZP	9208395	794698	1.67316	0.453469	0.000302002	0.327379	0.783997	2596	1
rs10771170	12	8891561	G	A	ENSG00000111796.4	KLRB1	9607916	716355	0.376851	0.11101	0.000855018	0.416211	1	2476	1
rs4763533	12	10446828	C	T	ENSG00000069493.15	CLEC2D	9664969	-781859	0.227827	0.059524	0.000181704	0.287695	0.441177	2428	1
rs61914643	12	9858686	G	A	ENSG00000110848.8	CD69	9760901	-97785	0.551744	0.14262	0.000155696	0.276336	0.385971	2479	1
rs11053741	12	10312982	C	A	ENSG00000150045.12	KLRF1	9827481	-485501	-1.26977	0.311669	7.07353e-05	0.211717	0.177333	2507	1
rs59502820	12	9241125	A	G	ENSG00000255882.1	ENSG00000255882	9867027	625902	0.616033	0.185185	0.00107742	0.437157	1	2442	1
rs12810163	12	9828566	A	G	ENSG00000110852.5	CLEC2B	9869386	40820	-0.258842	0.0749994	0.000703955	0.400634	1	2443	1
rs797171	12	10705720	G	C	ENSG00000165682.15	CLEC1B	10013424	-692296	-0.292731	0.0860442	0.000833722	0.414061	1	2412	1
rs74062704	12	9702962	C	T	ENSG00000197992.7	CLEC9A	10030678	327716	-0.399738	0.120106	0.00107149	0.436607	1	2369	1
rs2012290	12	9845190	A	T	ENSG00000150048.10	CLEC1A	10111627	266437	0.455567	0.117103	0.000143462	0.270054	0.34431	2400	1
rs11053136	12	9793623	G	A	ENSG00000172243.18	CLEC7A	10130258	336635	-0.29113	0.113769	0.0113707	0.641482	1	2346	1
rs117440358	12	10088662	T	C	ENSG00000139112.11	GABARAPL1	10212458	123796	0.452213	0.136011	0.00108376	0.437543	1	2362	1
rs4763565	12	10605854	G	A	ENSG00000134539.17	KLRD1	10226058	-379796	0.171385	0.0437856	0.000131058	0.262064	0.309034	2358	1
rs7978300	12	10861327	T	C	ENSG00000290036.1	ENSG00000290036	10291284	-570043	-0.620236	0.181925	0.000813407	0.411912	1	2338	1
rs16922006	12	10602846	G	A	ENSG00000213809.9	KLRK1	10391874	-210972	0.338256	0.103816	0.00135387	0.457251	1	2305	1
rs10734818	12	10143371	G	A	ENSG00000134545.14	KLRC1	10454685	311314	-0.98031	0.249496	0.000123799	0.257445	0.288451	2330	1
rs7304004	12	10549618	C	T	ENSG00000180574.4	EIF2S3B	10505602	-44016	0.190665	0.0486484	0.000128561	0.260288	0.30906	2404	1
rs10772241	12	10205498	T	C	ENSG00000256039.4	LINC02446	10553362	347864	0.366396	0.100671	0.000362101	0.342003	0.886785	2449	1
rs11053508	12	9910778	G	A	ENSG00000111196.10	MAGOHB	10613609	702831	-0.173396	0.0579972	0.00320673	0.531782	1	2530	1
rs10845052	12	10143023	T	C	ENSG00000134551.13	PRH2	10929236	786213	0.340142	0.089122	0.00018924	0.290538	0.464583	2455	1
rs78557180	12	10821257	G	A	ENSG00000255837.2	TAS2R20	10998304	177047	0.582447	0.154353	0.000222092	0.302166	0.550343	2478	1
rs74525347	12	12086559	TC	T	ENSG00000256537.5	SMIM10L1	11171194	-915365	-0.250971	0.0707517	0.000503309	0.369471	1	2604	1
rs7316488	12	10191977	G	A	ENSG00000212127.6	TAS2R14	11171573	979596	-0.25017	0.0667457	0.000243895	0.311196	0.633638	2598	1
rs151035155	12	11616446	C	T	ENSG00000275778.3	ENSG00000275778	11171600	-444846	0.510858	0.162576	0.00197808	0.491485	1	2597	1
rs200259919	12	11973976	G	GCTA	ENSG00000231887.9	PRH1	11171608	-802368	0.680194	0.182458	0.00026263	0.317743	0.682314	2598	1
rs2710266	12	11854409	G	C	ENSG00000139083.11	ETV6	11649674	-204735	0.2015	0.0624647	0.00150674	0.466528	1	2557	1
rs6488562	12	12830178	T	C	ENSG00000121380.12	BCL2L14	12049844	-780334	0.312264	0.0767167	7.17817e-05	0.213157	0.204434	2848	1
rs9870	12	11893444	T	C	ENSG00000070018.9	LRP6	12267044	373600	0.441314	0.13308	0.0011159	0.440244	1	2984	1
rs111713835	12	11404001	T	A	ENSG00000205791.4	LOH12CR2	12357067	953066	0.920375	0.290458	0.001816	0.484106	1	3005	1
rs3983739	12	13117012	A	G	ENSG00000165714.11	BORCS5	12357078	-759934	-0.401539	0.101659	0.000114384	0.249855	0.343266	3001	1
rs11054772	12	12298299	C	T	ENSG00000111266.9	DUSP16	12562863	264564	-0.345346	0.0880798	0.000127785	0.259969	0.399584	3127	1
rs55764159	12	13228035	C	T	ENSG00000111276.12	CDKN1B	12685498	-542537	-0.511389	0.128746	0.000105052	0.242036	0.330177	3143	1
rs36011055	12	12047660	A	G	ENSG00000111291.9	GPRC5D	12952170	904510	0.550023	0.148675	0.000291398	0.323792	0.927228	3182	1
rs60531768	12	12822350	C	T	ENSG00000013583.10	HEBP1	13000265	177915	0.193806	0.0559126	0.000668345	0.396579	1	3152	1
rs12425054	12	14145988	A	G	ENSG00000287928.1	ENSG00000287928	13582031	-563957	0.534143	0.15603	0.000775126	0.408814	1	2849	1
rs11610027	12	13424772	C	T	ENSG00000273079.7	GRIN2B	13982002	557230	-0.0629865	0.0167522	0.000233533	0.306241	0.59621	2553	1
rs139403098	12	14093123	CAATA	C	ENSG00000171681.13	ATF7IP	14365676	272553	-0.164866	0.0484527	0.000832231	0.413986	1	2344	1
rs7307315	12	13759748	G	A	ENSG00000256751.6	PLBD1-AS1	14567393	807645	0.356928	0.102016	0.000596769	0.385667	1	2062	1
rs75497660	12	14984781	A	T	ENSG00000121316.11	PLBD1	14567883	-416898	-0.537082	0.138275	0.000146852	0.271247	0.302663	2061	1
rs12311015	12	14932680	C	T	ENSG00000197837.4	H4-16	14771131	-161549	-0.297402	0.0946779	0.00198499	0.491748	1	1836	1
rs12424124	12	14875384	A	G	ENSG00000246705.5	H2AJ	14774405	-100979	0.589845	0.174111	0.00087564	0.418847	1	1820	1
rs9669375	12	15035831	C	T	ENSG00000084463.8	WBP11	14803486	-232345	-0.135762	0.044407	0.00259535	0.514531	1	1788	1
rs2445429	12	15031551	G	C	ENSG00000182993.5	C12orf60	14803666	-227885	0.221652	0.069536	0.00170777	0.478478	1	1786	1
rs10772826	12	14954502	C	A	ENSG00000111339.12	ART4	14843526	-110976	-0.286286	0.0751106	0.000192844	0.291844	0.336706	1746	1
rs12320629	12	14353677	G	A	ENSG00000111341.10	MGP	14885857	532180	0.350602	0.138015	0.0119707	0.646007	1	1731	1
rs2058909	12	13975491	A	G	ENSG00000139055.7	ERP27	14938537	963046	-1.6795	0.461873	0.000366384	0.342206	0.593175	1619	1
rs11055704	12	13990003	G	A	ENSG00000111348.9	ARHGDIB	14961728	971725	0.29113	0.112987	0.0108255	0.637116	1	1595	1
rs10846259	12	15960207	T	C	ENSG00000134533.6	RERG	15348675	-611532	0.348451	0.104766	0.00107959	0.437352	1	1430	1
rs10846156	12	15168987	T	G	ENSG00000151491.14	EPS8	15882329	713342	0.220278	0.0589471	0.000254168	0.314849	0.377693	1486	1
rs2193171	12	15190310	A	G	ENSG00000023734.11	STRAP	15882387	692077	0.344264	0.0985425	0.000607679	0.387498	0.901796	1484	1
rs77056289	12	16113718	A	C	ENSG00000023697.13	DERA	15911302	-202416	0.300894	0.089883	0.00100359	0.431542	1	1435	1
rs10505790	12	16073218	A	T	ENSG00000008394.13	MGST1	16347142	273924	0.240028	0.062742	0.000182957	0.288173	0.261446	1429	1
rs10743259	12	18191868	A	G	ENSG00000139144.11	PIK3C2G	18242961	51093	-0.266385	0.0754476	0.000533425	0.37467	1	2516	1
rs2731630	12	19784564	A	C	ENSG00000052126.16	PLEKHA5	19129733	-654831	-0.205297	0.0537853	0.000188967	0.29047	0.543279	2875	1
rs2579205	12	20029565	C	A	ENSG00000139154.16	AEBP2	19404045	-625520	0.487143	0.156502	0.00217545	0.499952	1	2880	1
rs139043713	12	20282056	C	T	ENSG00000111700.13	SLCO1B3	20810702	528646	-0.794302	0.233469	0.000833539	0.414061	1	2670	1
rs111897947	12	20807707	C	T	ENSG00000134538.3	SLCO1B1	21131194	323487	-0.231419	0.0824152	0.00556895	0.580759	1	2532	1
rs79952831	12	21504140	G	A	ENSG00000084453.17	SLCO1A2	21419594	-84546	0.377197	0.0978087	0.000162986	0.278735	0.394916	2423	1
rs58631525	12	22167489	T	G	ENSG00000121350.16	PYROXD1	21437615	-729874	0.230795	0.0747251	0.00234959	0.506989	1	2483	1
rs76737149	12	21082916	C	T	ENSG00000004700.16	RECQL	21501669	418753	-0.455537	0.142832	0.00169809	0.477781	1	2432	1
rs71581956	12	20711517	T	A	ENSG00000111711.10	GOLT1B	21501781	790264	-0.48354	0.138451	0.00060994	0.387875	1	2433	1
rs76363498	12	22076253	G	A	ENSG00000111713.3	GYS2	21604847	-471406	0.323472	0.102569	0.0019065	0.488016	1	2422	1
rs1546308	12	21023201	T	C	ENSG00000111716.14	LDHB	21757857	734656	-0.52049	0.161798	0.00155155	0.469264	1	2428	1
rs78854974	12	21175528	G	T	ENSG00000111726.13	CMAS	22046218	870690	-0.395031	0.125591	0.00195833	0.490664	1	2185	1
rs1427115	12	22808102	A	G	ENSG00000111728.11	ST8SIA1	22437041	-371061	-0.0761694	0.020145	0.000215951	0.300441	0.42672	1976	1
rs7297174	12	23950646	C	T	ENSG00000134532.20	SOX5	24562544	611898	-0.186255	0.0525463	0.000507994	0.370787	1	3012	1
rs75337576	12	26248088	A	G	ENSG00000133703.14	KRAS	25250936	-997152	0.398816	0.0981604	7.39021e-05	0.215554	0.220893	2989	1
rs7135769	12	25437046	A	G	ENSG00000123094.16	RASSF8	25958232	521186	-0.172691	0.0461999	0.000253207	0.314468	0.784943	3100	1
rs11048694	12	26815833	T	C	ENSG00000123096.12	SSPN	26121991	-693842	-0.236936	0.0600157	0.000115252	0.250696	0.341032	2959	1
rs143974285	12	27458834	C	A	ENSG00000234428.2	ENSG00000234428	26623369	-835465	-0.726719	0.225053	0.00149055	0.465599	1	2981	1
rs11048535	12	26461936	C	T	ENSG00000123104.12	ITPR2	26833194	371258	0.254447	0.0620732	6.41223e-05	0.205811	0.189353	2953	1
rs56278644	12	26489500	C	T	ENSG00000064102.15	INTS13	26938326	448826	-0.364463	0.113962	0.00165007	0.475403	1	2900	1
rs10743585	12	26442015	C	T	ENSG00000111790.14	FGFR1OP2	26938470	496455	-0.268505	0.0775938	0.000682023	0.398271	1	2907	1
rs71452068	12	27807862	C	T	ENSG00000247903.1	ENSG00000247903	26971586	-836276	-0.352079	0.11327	0.00220623	0.500998	1	2961	1
rs2087250	12	26901619	C	T	ENSG00000064115.11	TM7SF3	27014434	112815	0.196551	0.0640857	0.00251634	0.511694	1	2877	1
rs7138859	12	26847168	A	G	ENSG00000152944.9	MED21	27022546	175378	-0.466487	0.138605	0.000944262	0.425816	1	2950	1
rs148057454	12	27636693	A	G	ENSG00000211455.8	STK38L	27243968	-392725	0.612645	0.179316	0.000793372	0.410392	1	2800	1
rs11049065	12	27607906	A	G	ENSG00000029153.15	ARNTL2	27332836	-275070	-0.400319	0.116057	0.000708642	0.40129	1	2692	1
rs61915998	12	28051437	A	C	ENSG00000110841.14	PPFIBP1	27523431	-528006	-0.400366	0.0998481	9.0856e-05	0.232123	0.211694	2330	1
rs74383551	12	28460931	A	T	ENSG00000061794.13	MRPS35	27710822	-750109	0.371056	0.130599	0.00504448	0.571664	1	2171	1
rs1842197	12	28071979	T	C	ENSG00000087448.11	KLHL42	27780048	-291931	-0.308003	0.0824556	0.000255571	0.315474	0.575801	2253	1
rs60733774	12	27672018	C	A	ENSG00000123106.11	CCDC91	28133249	461231	0.296617	0.0826171	0.000432004	0.355191	0.9962	2306	1
rs10400418	12	28601925	G	A	ENSG00000247934.4	ENSG00000247934	28190738	-411187	0.348019	0.0969952	0.000435499	0.355803	1	2326	1
rs12298377	12	28987938	G	A	ENSG00000064763.12	FAR2	29149016	161078	0.23631	0.0673151	0.000572687	0.381733	1	2233	1
rs1909153	12	30001232	C	T	ENSG00000087502.19	ERGIC2	29381189	-620043	0.129985	0.0427932	0.0027617	0.519844	1	2599	1
rs11050546	12	29920401	C	T	ENSG00000257599.5	OVCH1-AS1	29389289	-531112	-0.149517	0.0443778	0.000932831	0.424919	1	2582	1
rs7306941	12	30400244	G	A	ENSG00000133687.16	TMTC1	29784759	-615485	0.19958	0.0584104	0.000792609	0.410306	1	2766	1
rs7955365	12	31660370	G	A	ENSG00000110888.19	CAPRIN2	30823302	-837068	-0.537285	0.134615	9.75745e-05	0.237184	0.264427	2710	1
rs2930273	12	29997674	T	C	ENSG00000110900.16	TSPAN11	30926428	928754	0.269064	0.0681041	0.000113991	0.249472	0.324532	2847	1
rs142608698	12	30489255	C	CAT	ENSG00000245614.6	DDX11-AS1	31073847	584592	0.3367	0.0860146	0.000130919	0.261945	0.382022	2918	1
rs147777595	12	31792958	AATC	A	ENSG00000013573.17	DDX11	31073860	-719098	-0.628463	0.210863	0.00330066	0.534196	1	2927	1
rs7297455	12	30711990	A	G	ENSG00000139146.14	SINHCAF	31327058	615068	0.264646	0.0682823	0.00015157	0.273995	0.479568	3164	1
rs113726585	12	32366272	G	C	ENSG00000139160.13	ETFBKMT	31647160	-719112	0.31085	0.0829653	0.000245108	0.311724	0.786306	3208	1
rs6487985	12	31343547	A	G	ENSG00000233381.4	AK4P3	31652095	308548	-0.522713	0.141767	0.000304827	0.328394	0.971177	3186	1
rs2036268	12	32595983	G	A	ENSG00000276900.1	ENSG00000276900	31729117	-866866	-0.646405	0.162928	0.000106941	0.24341	0.355363	3323	1
rs60427043	12	30931498	T	TAA	ENSG00000151743.11	AMN1	31729121	797623	0.318903	0.0907241	0.000563561	0.38009	1	3335	1
rs11051131	12	30877206	T	C	ENSG00000188375.5	H3-5	31792298	915092	0.443404	0.151526	0.00389986	0.549756	1	3308	1
rs10844102	12	32043068	T	C	ENSG00000255760.4	LINC02422	31959333	-83735	-0.286526	0.0934987	0.00253638	0.512372	1	3226	1
rs161976	12	32215232	A	G	ENSG00000174718.12	RESF1	31959370	-255862	0.362751	0.10288	0.000542454	0.376495	1	3224	1
rs61926904	12	32159806	G	A	ENSG00000139132.16	FGD4	32399558	239752	-0.34304	0.112726	0.00271325	0.518384	1	3304	1
rs61929082	12	32318426	A	C	ENSG00000087470.21	DNM1L	32679200	360774	-0.280385	0.0849424	0.00117448	0.443766	1	3139	1
rs4931706	12	33214367	A	G	ENSG00000139131.13	YARS2	32755897	-458470	0.186404	0.0636185	0.00385518	0.54866	1	3136	1
rs111628661	12	32411168	A	G	ENSG00000057294.17	PKP2	32896777	485609	-0.328986	0.114417	0.00455258	0.562967	1	2876	1
rs74237722	12	33691234	C	T	ENSG00000110975.8	SYT10	33439819	-251415	0.258204	0.0751384	0.000741065	0.405451	1	1922	1
rs111298556	12	34334276	T	A	ENSG00000139133.7	ALG10	34022468	-311808	0.687779	0.184601	0.000264744	0.317914	0.281688	1064	1
rs80089930	12	38373991	C	T	ENSG00000175548.9	ALG10B	38316762	-57229	0.26797	0.0834609	0.00158336	0.471553	1	1212	1
rs61931054	12	39501632	C	T	ENSG00000257718.1	CPNE8-AS1	38906451	-595181	0.672492	0.200619	0.000988535	0.430029	1	1359	1
rs4429129	12	39864397	T	C	ENSG00000139117.14	CPNE8	38907430	-956967	-0.153504	0.0537408	0.00481969	0.568024	1	1358	1
rs10878538	12	40412146	G	C	ENSG00000139116.19	KIF21A	39443390	-968756	0.28736	0.0811823	0.000516859	0.371811	0.871424	1686	1
rs4099579	12	40400973	A	G	ENSG00000173208.4	ABCD2	39619803	-781170	0.183546	0.054734	0.000984075	0.429654	1	1832	1
rs79573325	12	40925638	T	G	ENSG00000151229.13	SLC2A13	40106089	-819549	-0.537406	0.209362	0.0111237	0.639557	1	2036	1
rs11177624	12	40653575	C	T	ENSG00000188906.17	LRRK2	40196744	-456831	-0.240767	0.0682448	0.000538588	0.375858	1	1971	1
rs10431573	12	40432043	A	G	ENSG00000225342.2	LRRK2-DT	40224915	-207128	0.387957	0.102361	0.000208846	0.297821	0.405579	1942	1
rs10467171	12	40796409	C	G	ENSG00000018236.15	CNTN1	40692439	-103970	-0.169402	0.0503291	0.000943328	0.425762	1	2067	1
rs11181195	12	41853290	T	A	ENSG00000165966.16	PDZRN4	41188320	-664970	0.551457	0.14767	0.000256489	0.315659	0.537602	2096	1
rs112013258	12	41776734	C	T	ENSG00000151233.11	GXYLT1	42144874	368140	-0.392381	0.116651	0.000950318	0.426321	1	2084	1
rs146174243	12	42754086	CAATA	C	ENSG00000015153.15	YAF2	42238349	-515737	-0.345555	0.0926808	0.000262153	0.317689	0.579621	2211	1
rs17505856	12	42937629	C	A	ENSG00000134283.18	PPHLN1	42238447	-699182	-0.320326	0.084217	0.000198632	0.29454	0.439771	2214	1
rs61940407	12	41628193	T	C	ENSG00000139168.9	ZCRB1	42326257	698064	-0.240454	0.0663629	0.000383835	0.345749	0.825244	2150	1
rs144325758	12	41808582	AT	A	ENSG00000139174.12	PRICKLE1	42590355	781773	-0.270719	0.0894026	0.00284475	0.522055	1	2309	1
rs277195	12	43621381	G	C	ENSG00000129317.15	PUS7L	43758793	137412	-0.175128	0.0450752	0.000146248	0.270925	0.299223	2046	1
rs34345763	12	44525935	G	GT	ENSG00000198001.16	IRAK4	43758944	-766991	-0.205195	0.0791408	0.0103494	0.633224	1	2043	1
rs11182151	12	43553548	T	G	ENSG00000151239.14	TWF1	43806328	252780	0.265895	0.101636	0.00969301	0.627542	1	2058	1
rs7976792	12	42953735	A	C	ENSG00000139173.10	TMEM117	43835967	882232	0.419568	0.108666	0.000160203	0.277552	0.333062	2079	1
rs1167964	12	44666085	A	G	ENSG00000177119.17	ANO6	45215987	549902	-0.391878	0.12499	0.00202326	0.493531	1	1593	1
rs11182801	12	45034202	G	A	ENSG00000273015.3	LINC00938	45727860	693658	0.479871	0.130242	0.000307786	0.32934	0.469066	1524	1
rs1049304	12	46184138	G	T	ENSG00000189079.18	ARID2	45729706	-454432	0.233079	0.0821457	0.00510206	0.572468	1	1527	1
rs61924042	12	45660893	T	C	ENSG00000111371.16	SLC38A1	46270017	609124	0.398988	0.115633	0.000705842	0.400886	1	1532	1
rs149816244	12	46890402	A	C	ENSG00000134294.14	SLC38A2	46372773	-517629	0.705497	0.221536	0.00172462	0.479666	1	1717	1
rs2166138	12	46143461	A	C	ENSG00000257261.7	SLC38A4-AS1	46383433	239972	0.275253	0.0805781	0.00079498	0.410459	1	1749	1
rs141276440	12	46120990	GAAAACAAAAACAA	G	ENSG00000179715.13	PCED1B	47079603	958613	-0.461623	0.153098	0.00296192	0.525176	1	2414	1
rs2214335	12	47017088	A	G	ENSG00000139211.7	AMIGO2	47079959	62871	0.334359	0.0890015	0.000236222	0.307324	0.570712	2416	1
rs11495800	12	47431044	G	C	ENSG00000247774.9	PCED1B-AS1	47216487	-214557	-0.572746	0.15393	0.000269573	0.318129	0.644548	2391	1
rs7965943	12	47889973	G	T	ENSG00000257906.3	LINC02156	47377638	-512335	0.427307	0.114676	0.000264322	0.317914	0.660542	2499	1
rs11168325	12	47951723	C	A	ENSG00000005175.10	RPAP3	47706030	-245693	0.227465	0.0558327	7.07524e-05	0.211748	0.192942	2727	1
rs7980489	12	48619133	G	T	ENSG00000257433.8	RPAP3-DT	47706058	-913075	0.194279	0.0648864	0.00316306	0.530454	1	2730	1
rs112589146	12	48564603	C	T	ENSG00000211584.14	SLC48A1	47753916	-810687	-0.29807	0.0899475	0.00112466	0.440891	1	2741	1
rs11183931	12	47392492	C	T	ENSG00000079337.16	RAPGEF3	47771040	378548	-0.184915	0.0467574	0.000112256	0.247577	0.306123	2727	1
rs11168228	12	47757168	A	G	ENSG00000111424.12	VDR	47943048	185880	-0.157015	0.0553343	0.00509905	0.572397	1	2682	1
rs35969410	12	47057026	G	A	ENSG00000134291.12	TMEM106C	47963569	906543	0.353592	0.108388	0.00133576	0.456115	1	2704	1
rs73300192	12	48872294	G	A	ENSG00000152556.17	PFKM	48105139	-767155	0.418819	0.125383	0.00102865	0.43344	1	2562	1
rs12369526	12	47211048	G	A	ENSG00000079387.14	SENP1	48106079	895031	0.231692	0.0650615	0.000479123	0.364759	1	2556	1
rs17121947	12	47402641	C	T	ENSG00000177981.11	ASB8	48181213	778572	0.489644	0.124309	0.000119269	0.253539	0.308071	2583	1
rs147245978	12	48175201	TAG	T	ENSG00000167528.13	ZNF641	48351414	176213	-0.271722	0.0862562	0.00192827	0.488922	1	2315	1
rs7974890	12	49258864	T	C	ENSG00000139620.13	KANSL2	48682238	-576626	0.306122	0.088996	0.000732565	0.404417	1	2008	1
rs11574046	12	47880031	C	T	ENSG00000129315.11	CCNT1	48716998	836967	-0.367952	0.112228	0.00126521	0.451326	1	2012	1
rs11337899	12	49543871	GC	G	ENSG00000174233.12	ADCY6	48789089	-754782	0.294127	0.0776271	0.00020971	0.298144	0.402224	1918	1
rs75485589	12	48846765	C	T	ENSG00000257660.5	ADCY6-DT	48789147	-57618	0.844163	0.257489	0.00126586	0.451393	1	1913	1
rs11168702	12	48723533	A	G	ENSG00000174243.11	DDX23	48852842	129309	0.546408	0.154872	0.000538347	0.375816	1	1894	1
rs10875885	12	48893667	T	A	ENSG00000172602.11	RND1	48865870	-27797	0.350099	0.140201	0.0134718	0.656183	1	1870	1
rs7296288	12	49086185	A	C	ENSG00000139537.11	CCDC65	48904110	-182075	-0.228975	0.0720766	0.00176868	0.48141	1	1839	1
rs61940778	12	48490827	C	T	ENSG00000134285.11	FKBP11	48926474	435647	0.30739	0.128515	0.0178548	0.681881	1	1866	1
rs11168497	12	48258225	G	A	ENSG00000134287.10	ARF3	48957487	699262	-0.160454	0.0522036	0.00246409	0.510127	1	1890	1
rs2464566	12	48518785	C	T	ENSG00000181929.13	PRKAG1	49018807	500022	0.184457	0.0586138	0.00194825	0.490168	1	1825	1
rs7311091	12	48989424	C	T	ENSG00000167548.18	KMT2D	49060794	71370	0.222854	0.0652803	0.000800963	0.411208	1	1791	1
rs611484	12	49931190	G	A	ENSG00000167550.11	RHEBL1	49070025	-861165	1.16839	0.306134	0.000189239	0.290538	0.339684	1795	1
rs184317503	12	48406956	G	A	ENSG00000139636.16	LMBR1L	49110900	703944	0.596733	0.183073	0.00134795	0.456833	1	1770	1
rs10783266	12	48582699	A	T	ENSG00000258017.3	ENSG00000258017	49127782	545083	-0.0724717	0.0272946	0.0086804	0.6178	1	1750	1
rs79135108	12	48817714	C	T	ENSG00000123416.15	TUBA1B	49131397	313683	-0.413018	0.123908	0.00105342	0.435207	1	1751	1
rs2732480	12	48342520	C	A	ENSG00000167553.17	TUBA1C	49188736	846216	-0.217687	0.0692811	0.00197931	0.491528	1	1738	1
rs78761761	12	48739901	C	G	ENSG00000167552.15	TUBA1A	49189080	449179	0.48639	0.134795	0.000404967	0.350676	0.703428	1737	1
rs368927	12	49898695	A	T	ENSG00000135451.13	TROAP	49323236	-575459	0.297469	0.078855	0.000223024	0.302307	0.332752	1492	1
rs17274495	12	50260996	C	T	ENSG00000178401.16	DNAJC22	49346888	-914108	0.632654	0.184667	0.000768285	0.408581	1	1505	1
rs11169275	12	50121982	T	C	ENSG00000123352.18	SPATS2	49366584	-755398	-0.217651	0.0692297	0.00196779	0.491007	1	1476	1
rs11169216	12	49938243	A	C	ENSG00000110844.14	PRPF40B	49568218	-370025	0.227672	0.0676306	0.000941658	0.425611	1	1189	1
rs34570300	12	48834867	G	T	ENSG00000135436.8	FAM186B	49605639	770772	0.27215	0.0822435	0.0011427	0.441503	1	1157	1
rs2453489	12	48865411	T	G	ENSG00000139644.13	TMBIM6	49707725	842314	-0.263996	0.0741545	0.000480915	0.364982	0.544396	1132	1
rs866067821	12	50050359	A	T	ENSG00000161791.14	FMNL3	49708165	-342194	0.498747	0.133102	0.000244779	0.311626	0.2766	1130	1
rs4898510	12	49838908	G	A	ENSG00000186666.6	BCDIN3D	49843106	4198	-0.451681	0.155729	0.00421933	0.555423	1	1052	1
rs3898446	12	49302625	C	T	ENSG00000086159.13	AQP6	49967194	664569	0.488327	0.150987	0.00146554	0.464038	1	1135	1
rs1874086	12	49964497	C	T	ENSG00000167588.13	GPD1	50103982	139485	-0.240481	0.0824802	0.00402853	0.5519	1	1246	1
rs41439649	12	51004728	G	A	ENSG00000178449.9	COX14	50112082	-892646	0.136879	0.0538998	0.0119975	0.646173	1	1240	1
rs11168975	12	49322999	T	C	ENSG00000272368.2	ENSG00000272368	50112197	789198	-0.534337	0.169789	0.00194782	0.490133	1	1246	1
rs34235790	12	50836704	AT	A	ENSG00000139624.14	CERS5	50167533	-669171	-0.230444	0.0679517	0.000865113	0.417469	1	1276	1
rs397780855	12	50826724	T	TA	ENSG00000050405.14	LIMA1	50283520	-543204	0.499249	0.147362	0.000875206	0.418819	1	1365	1
rs12307648	12	51378890	C	T	ENSG00000161813.23	LARP4	50392383	-986507	0.15656	0.0495517	0.00187076	0.486245	1	1431	1
rs3782320	12	49951316	G	A	ENSG00000066084.13	DIP2B	50504985	553669	-0.400904	0.128055	0.00205316	0.494922	1	1425	1
rs373805	12	49910052	T	C	ENSG00000123268.9	ATF1	50763710	853658	0.296599	0.0779513	0.000197642	0.294076	0.291917	1477	1
rs7305534	12	49947827	T	C	ENSG00000185432.12	METTL7A	50923472	975645	-0.166546	0.0498993	0.00103796	0.43416	1	1528	1
rs605018	12	50043581	G	A	ENSG00000110911.17	SLC11A2	51028566	984985	-0.313963	0.109395	0.00462626	0.564172	1	1482	1
rs7311716	12	51408044	C	G	ENSG00000050426.16	LETMD1	51047962	-360082	-0.340573	0.111068	0.00252155	0.511808	1	1494	1
rs1283169	12	52029962	C	T	ENSG00000135457.11	TFCP2	51173135	-856827	0.269784	0.0878465	0.00248389	0.510654	1	1650	1
rs7980148	12	51414711	G	A	ENSG00000183283.16	DAZAP2	51238724	-175987	0.19872	0.0547228	0.000372862	0.342854	0.656983	1762	1
rs12305818	12	52115444	A	G	ENSG00000170545.17	SMAGP	51270415	-845029	-0.387504	0.109402	0.0005126	0.371546	0.934469	1823	1
rs4761835	12	51897570	T	C	ENSG00000110934.13	BIN2	51324668	-572902	0.240082	0.0691934	0.000660287	0.395299	1	1938	1
rs750304	12	51871998	A	G	ENSG00000050438.17	SLC4A8	51391317	-480681	-0.0530883	0.0142058	0.000253977	0.314772	0.505414	1990	1
rs7315646	12	51347833	T	A	ENSG00000196876.19	SCN8A	51590266	242433	0.185644	0.0533426	0.000636631	0.391396	1	2246	1
rs2071218	12	51913361	C	T	ENSG00000139567.13	ACVRL1	51906908	-6453	-0.280628	0.0845656	0.00110723	0.439644	1	2613	1
rs10732737	12	52766819	G	A	ENSG00000135503.13	ACVR1B	51951699	-815120	0.277819	0.0808154	0.000737707	0.405067	1	2529	1
rs11615912	12	51898667	A	G	ENSG00000161835.11	TAMALIN	52006946	108279	0.172187	0.0566888	0.00276261	0.519873	1	2506	1
rs303765	12	51870741	G	A	ENSG00000123358.20	NR4A1	52022832	152091	-0.27378	0.0694935	0.000118939	0.253317	0.30258	2544	1
rs2701117	12	52073444	G	T	ENSG00000123395.15	ATG101	52069246	-4198	161.566	48.5031	0.00106138	0.43587	1	2659	1
rs7397143	12	52862694	A	T	ENSG00000135480.17	KRT7	52232520	-630174	0.41014	0.135244	0.00280468	0.521106	1	2597	1
rs683126	12	52575661	T	C	ENSG00000170442.12	KRT86	52249300	-326361	-0.196276	0.0588507	0.00104678	0.434656	1	2628	1
rs7952811	12	52269992	A	G	ENSG00000111057.11	KRT18	52948871	678879	-0.492901	0.138712	0.000492378	0.367272	1	2381	1
rs4761879	12	52413806	C	T	ENSG00000170421.13	KRT8	52949954	536148	0.36789	0.116654	0.00190661	0.48802	1	2374	1
rs12315767	12	53849488	G	A	ENSG00000111077.18	TNS2	53046969	-802519	0.419947	0.109052	0.000166443	0.280386	0.393971	2367	1
rs4919746	12	52814624	T	C	ENSG00000257337.9	TNS2-AS1	53054450	239826	-0.303878	0.0825895	0.000313536	0.331154	0.737749	2353	1
rs73111421	12	52666451	A	G	ENSG00000167778.9	SPRYD3	53079404	412953	-0.436457	0.123937	0.000550805	0.377513	1	2395	1
rs34436485	12	52625061	T	G	ENSG00000167779.9	IGFBP6	53097436	472375	0.476985	0.14297	0.00104281	0.434322	1	2411	1
rs79334415	12	53911499	A	G	ENSG00000167780.12	SOAT2	53103486	-808013	-0.785186	0.256795	0.00259196	0.514371	1	2399	1
rs894734	12	53925943	A	G	ENSG00000139651.11	ZNF740	53180704	-745239	-0.275147	0.0707665	0.000144674	0.270416	0.337379	2332	1
rs12820884	12	53437840	G	A	ENSG00000139631.20	CSAD	53180925	-256915	-0.538761	0.150244	0.000438749	0.356621	1	2326	1
rs72648114	12	53359881	C	T	ENSG00000139626.16	ITGB7	53207282	-152599	0.576734	0.175694	0.00124845	0.449829	1	2302	1
rs12822416	12	54006444	C	A	ENSG00000172819.17	RARG	53232980	-773464	-0.339745	0.105727	0.00156936	0.470649	1	2262	1
rs55662012	12	53684078	C	T	ENSG00000182544.9	MFSD5	53251251	-432827	-0.358941	0.0992188	0.000391689	0.347294	0.882085	2252	1
rs11170253	12	52736078	T	C	ENSG00000135476.12	ESPL1	53268299	532221	-0.631317	0.19218	0.00123839	0.448915	1	2192	1
rs79394236	12	53869518	G	A	ENSG00000123349.15	PFDN5	53295291	-574227	0.449527	0.115867	0.000149355	0.272625	0.328731	2201	1
rs7133586	12	53831979	T	A	ENSG00000139637.14	MYG1	53299695	-532284	-0.590889	0.170738	0.000681047	0.398051	1	2181	1
rs7963414	12	53748695	C	T	ENSG00000094914.14	AAAS	53324864	-423831	-0.139073	0.0433078	0.0015805	0.471391	1	2144	1
rs55838703	12	52561047	T	C	ENSG00000185591.10	SP1	53380176	819129	0.259896	0.0957824	0.00734545	0.604004	1	2105	1
rs71227277	12	53915354	G	GATTA	ENSG00000135409.11	AMHR2	53423855	-491499	-0.387692	0.117665	0.00119836	0.445672	1	2071	1
rs4759050	12	53709528	T	C	ENSG00000205352.11	PRR13	53441678	-267850	0.145126	0.0439403	0.00116696	0.443414	1	2047	1
rs10783541	12	52815958	C	T	ENSG00000197111.16	PCBP2	53452102	636144	0.150052	0.0487726	0.00244109	0.509287	1	2081	1
rs4919703	12	52903810	C	G	ENSG00000139625.13	MAP3K12	53500063	596253	0.159987	0.0435548	0.000320607	0.333423	0.684176	2134	1
rs17739131	12	52804113	C	T	ENSG00000139546.11	TARBP2	53500921	696808	0.313476	0.0815422	0.000170582	0.282549	0.363511	2131	1
rs10876489	12	53704530	C	A	ENSG00000270175.2	ENSG00000270175	53501575	-202955	-0.404907	0.12948	0.0020767	0.496142	1	2134	1
rs2020182	12	53745286	G	A	ENSG00000170653.19	ATF7	53626410	-118876	-0.166205	0.0700128	0.0187159	0.686497	1	1988	1
rs4919703	12	52903810	C	G	ENSG00000135390.21	ATP5MC2	53677408	773598	-0.110563	0.0332338	0.00107656	0.437031	1	1949	1
rs10876577	12	54649814	T	C	ENSG00000012822.16	CALCOCO1	53727745	-922069	-0.204838	0.0571985	0.000446212	0.357819	0.908489	2036	1
rs4758966	12	54539004	T	C	ENSG00000250742.6	LINC02381	54126019	-412985	0.311229	0.104299	0.00326433	0.533129	1	1955	1
rs12369549	12	54526995	T	C	ENSG00000123415.16	SMUG1	54189008	-337987	-0.142104	0.0443145	0.00160431	0.472637	1	1808	1
rs7297136	12	54584087	C	G	ENSG00000094916.16	CBX5	54280133	-303954	-0.180861	0.056527	0.00164229	0.47497	1	1865	1
rs12813885	12	54811585	C	T	ENSG00000135486.19	HNRNPA1	54280193	-531392	0.321023	0.0932405	0.000724453	0.40327	1	1871	1
rs10783608	12	53856901	T	C	ENSG00000123405.14	NFE2	54301015	444114	0.753539	0.242979	0.00225653	0.503361	1	1883	1
rs11170672	12	53739847	A	G	ENSG00000111481.10	COPZ1	54301202	561355	-0.154781	0.0438475	0.000534807	0.375013	1	1890	1
rs372283085	12	54892559	TAA	T	ENSG00000139572.4	GPR84	54364487	-528072	-0.765736	0.27139	0.00534904	0.57704	1	1902	1
rs112646834	12	54927481	T	C	ENSG00000161642.18	ZNF385A	54391298	-536183	-0.429433	0.128481	0.00102153	0.432711	1	1806	1
rs1463685339	12	54779709	A	C	ENSG00000161638.11	ITGA5	54419266	-360443	0.761861	0.193442	0.000119485	0.253705	0.217104	1817	1
rs35010275	12	53991008	G	C	ENSG00000123338.13	NCKAP1L	54497752	506744	-0.218757	0.0699755	0.00208318	0.496452	1	1973	1
rs7313377	12	54482644	A	T	ENSG00000123360.12	PDE1B	54549601	66957	-0.39578	0.119785	0.00116201	0.443053	1	1975	1
rs75256744	12	54054322	A	G	ENSG00000135447.17	PPP1R1A	54588659	534337	-0.466163	0.122819	0.000204658	0.296387	0.401335	1961	1
rs117506956	12	54760439	C	T	ENSG00000170439.8	METTL7B	55681736	921297	-0.830744	0.224414	0.000288928	0.323316	0.45015	1558	1
rs12427135	12	55885269	G	C	ENSG00000258311.5	ENSG00000258311	55716036	-169233	0.547998	0.158688	0.00069896	0.400012	0.996018	1425	1
rs2710696	12	55003290	C	T	ENSG00000135424.19	ITGA7	55716404	713114	-0.286188	0.0926723	0.00235264	0.507138	1	1421	1
rs75262846	12	54839891	G	T	ENSG00000258056.3	CD63-AS1	55729094	889203	-0.988796	0.279551	0.000521606	0.37263	0.746418	1431	1
rs10876633	12	54849310	G	A	ENSG00000205323.9	SARNP	55817724	968414	-0.201581	0.060943	0.00114798	0.441875	1	1381	1
rs3782232	12	56722465	G	A	ENSG00000123353.10	ORMDL2	55818041	-904424	0.350934	0.0955779	0.000322371	0.333909	0.443905	1377	1
rs2277339	12	56752285	T	G	ENSG00000135392.19	DNAJC14	55830824	-921461	-0.247148	0.108109	0.0234818	0.706555	1	1422	1
rs77899273	12	56759356	T	C	ENSG00000123342.16	MMP19	55842966	-916390	0.778619	0.212797	0.000337572	0.337417	0.49623	1470	1
rs77155464	12	54988558	C	A	ENSG00000065357.20	DGKA	55927319	938761	0.382616	0.128327	0.00328894	0.533899	1	1330	1
rs10876891	12	56461021	G	A	ENSG00000170473.17	PYM1	55932618	-528403	-0.169211	0.0454261	0.000265503	0.317914	0.364536	1373	1
rs2710697	12	55004206	C	T	ENSG00000123374.11	CDK2	55966781	962575	0.388708	0.152382	0.0116275	0.643534	1	1260	1
rs2638320	12	56459636	G	T	ENSG00000185664.15	PMEL	55973317	-486319	-0.24543	0.0668776	0.000324565	0.334462	0.422584	1302	1
rs34817228	12	55648719	C	T	ENSG00000111540.16	RAB5B	55973913	325194	-0.160167	0.0492062	0.00136826	0.45806	1	1304	1
rs11171652	12	55661791	C	T	ENSG00000139531.13	SUOX	55997180	335389	-0.268605	0.0842212	0.00169836	0.477795	1	1361	1
rs2958124	12	56633837	C	A	ENSG00000123411.15	IKZF4	56007659	-626178	-0.202199	0.0591212	0.000783877	0.409384	1	1335	1
rs7302200	12	56055651	G	A	ENSG00000197728.11	RPS26	56041351	-14300	0.121853	0.0447778	0.00717978	0.601911	1	1279	1
rs841828	12	57066899	T	C	ENSG00000065361.17	ERBB3	56076799	-990100	0.20934	0.0594367	0.000549924	0.377314	0.699503	1272	1
rs76280168	12	56843397	C	T	ENSG00000170515.14	PA2G4	56104537	-738860	0.319441	0.0856797	0.00026228	0.317731	0.337554	1287	1
rs11171522	12	55507531	T	G	ENSG00000229117.9	RPL41	56116590	609059	-0.135915	0.0436004	0.00214372	0.498802	1	1363	1
rs201554506	12	55433085	G	A	ENSG00000139641.13	ESYT1	56118250	685165	-0.206547	0.057521	0.00043118	0.355075	0.586405	1360	1
rs12230307	12	55605469	C	G	ENSG00000135482.7	ZC3H10	56118260	512791	-0.180321	0.067533	0.00831838	0.614181	1	1363	1
rs34392408	12	55273566	AT	A	ENSG00000196465.11	MYL6B	56152256	878690	0.23501	0.0675142	0.000635105	0.391174	0.849136	1337	1
rs2122694	12	57014549	C	T	ENSG00000092841.19	MYL6	56158346	-856203	0.253988	0.0703095	0.000399119	0.348993	0.546792	1370	1
rs4759179	12	55647754	T	C	ENSG00000139613.12	SMARCC2	56189567	541813	0.159096	0.0638671	0.013696	0.657746	1	1345	1
rs7954692	12	56865378	C	T	ENSG00000181852.18	RNF41	56221933	-643445	0.230199	0.0613943	0.000242622	0.310687	0.330694	1363	1
rs112581520	12	56810436	A	G	ENSG00000139579.13	NABP2	56222015	-588421	0.503697	0.137993	0.000348507	0.34001	0.477804	1371	1
rs1846400	12	56899652	A	G	ENSG00000139540.12	SLC39A5	56230049	-669603	0.161901	0.0528648	0.00255202	0.512799	1	1386	1
rs34287626	12	56415480	C	T	ENSG00000139645.11	ANKRD52	56258384	-157096	-0.189277	0.0741349	0.0115546	0.643054	1	1354	1
rs773653	12	56283266	C	T	ENSG00000257303.4	CNPY2-AS1	56300075	16809	-0.195186	0.0683122	0.00480699	0.567702	1	1334	1
rs11171864	12	56489894	G	A	ENSG00000062485.19	CS	56300391	-189503	-0.282102	0.0947883	0.00334494	0.535364	1	1357	1
rs6581079	12	55683135	G	A	ENSG00000257740.1	ENSG00000257740	56308868	625733	0.664042	0.180358	0.000310785	0.330203	0.419559	1350	1
rs73120065	12	57263970	T	C	ENSG00000257727.6	CNPY2	56316119	-947851	0.251025	0.0769963	0.00134487	0.456624	1	1333	1
rs1896039	12	55569232	G	A	ENSG00000135473.16	PAN2	56334053	764821	0.23044	0.083759	0.00658096	0.593919	1	1321	1
rs11614512	12	56284557	C	T	ENSG00000110944.9	IL23A	56334174	49617	0.519577	0.213994	0.0162253	0.673763	1	1320	1
rs75332898	12	56884157	G	A	ENSG00000170581.15	STAT2	56360203	-523954	-0.543908	0.182511	0.00330364	0.534226	1	1306	1
rs35428242	12	55371493	ATGT	A	ENSG00000175336.10	APOF	56362857	991364	-0.216775	0.0791487	0.00682318	0.597574	1	1307	1
rs4759179	12	55647754	T	C	ENSG00000111602.12	TIMELESS	56449426	801672	-0.336976	0.112237	0.003083	0.528332	1	1242	1
rs3847674	12	55682482	T	C	ENSG00000176422.14	SPRYD4	56468578	786096	0.132177	0.0490721	0.00777856	0.608871	1	1229	1
rs143855045	12	55494948	CA	C	ENSG00000135517.9	MIP	56469166	974218	0.28725	0.0986338	0.00406974	0.552721	1	1230	1
rs17119494	12	57123150	G	A	ENSG00000135423.13	GLS2	56488414	-634736	0.600854	0.177016	0.000856116	0.416289	1	1243	1
rs1048103	12	55684405	C	T	ENSG00000076067.13	RBMS2	56521820	837415	0.139344	0.0513543	0.00734591	0.604011	1	1167	1
rs151337033	12	57265836	G	A	ENSG00000076108.12	BAZ2A	56636816	-629020	0.26383	0.0801829	0.00121656	0.447315	1	1151	1
rs77985887	12	57631713	C	A	ENSG00000110955.9	ATP5F1B	56645984	-985729	0.181655	0.0673688	0.00771391	0.608125	1	1130	1
rs149109624	12	57444724	G	T	ENSG00000110958.16	PTGES3	56688408	-756316	0.947494	0.262486	0.000403044	0.350287	0.432063	1072	1
rs3782232	12	56722465	G	A	ENSG00000196531.14	NACA	56731628	9163	0.250415	0.064936	0.00016308	0.278802	0.172865	1060	1
rs11610923	12	57130441	A	C	ENSG00000025423.11	HSD17B6	56752161	-378280	0.169457	0.070554	0.0173922	0.679716	1	1053	1
rs2958151	12	56572269	A	G	ENSG00000198056.15	PRIM1	56752374	180105	-0.288563	0.103904	0.0060985	0.587709	1	1052	1
rs74407126	12	57843989	C	G	ENSG00000139547.8	RDH16	56959374	-884615	-0.502499	0.189768	0.00885999	0.620032	1	1084	1
rs4362183	12	57969461	T	C	ENSG00000166856.3	GPR182	56994492	-974969	0.287277	0.0980883	0.00387008	0.549077	1	1067	1
rs78874207	12	57125649	G	A	ENSG00000166860.3	ZBTB39	57006546	-119103	-0.429046	0.152552	0.00549519	0.579524	1	1061	1
rs2291738	12	56421497	T	C	ENSG00000166866.13	MYO1A	57051198	629701	0.195715	0.0589228	0.00109581	0.438846	1	1059	1
rs1059513	12	57095926	T	C	ENSG00000166881.10	NEMP1	57088063	-7863	0.34958	0.116165	0.00301679	0.526874	1	1024	1
rs12371684	12	57170695	C	T	ENSG00000166886.13	NAB2	57089043	-81652	0.625997	0.212078	0.00360665	0.541442	1	1024	1
rs10783852	12	57839515	A	C	ENSG00000123384.14	LRP1	57128483	-711032	-0.218435	0.0727349	0.00307542	0.528171	1	1023	1
rs486699	12	57476338	A	C	ENSG00000166888.12	STAT6	57132139	-344199	-0.306497	0.126895	0.0167794	0.676782	1	1027	1
rs61937826	12	56841899	A	G	ENSG00000182199.11	SHMT2	57229573	387674	0.224698	0.0832735	0.00767217	0.607718	1	1100	1
rs12422249	12	57734184	G	A	ENSG00000185633.11	NDUFA4L2	57240715	-493469	0.444084	0.189676	0.0203778	0.69377	1	1109	1
rs3741580	12	57129349	G	A	ENSG00000179912.21	R3HDM2	57431043	301694	-0.213366	0.066146	0.00150745	0.466559	1	1175	1
rs11172429	12	58034980	A	G	ENSG00000258001.1	R3HDM2-DT	57431116	-603864	-0.936675	0.295672	0.00182043	0.484219	1	1177	1
rs1048691	12	57759165	C	T	ENSG00000175189.4	INHBC	57434784	-324381	0.203172	0.0836242	0.0161567	0.673301	1	1178	1
rs12821416	12	58186787	C	T	ENSG00000139269.3	INHBE	57452323	-734464	-0.613473	0.238031	0.0108067	0.63697	1	1246	1
rs11172611	12	58440370	C	T	ENSG00000111087.10	GLI1	57459785	-980585	0.243709	0.080577	0.00287648	0.523091	1	1266	1
rs486699	12	57476338	A	C	ENSG00000287200.1	ENSG00000287200	57462818	-13520	-1.19728	0.36944	0.00143418	0.462381	1	1268	1
rs12371684	12	57170695	C	T	ENSG00000166986.15	36951	57475445	304750	-0.305424	0.109583	0.00592256	0.585718	1	1239	1
rs36073309	12	56537208	G	A	ENSG00000123329.20	ARHGAP9	57488814	951606	-0.274502	0.08007	0.00076206	0.407909	0.948765	1245	1
rs11172135	12	57253591	G	A	ENSG00000166987.15	MBD6	57520710	267119	0.320948	0.101936	0.00193853	0.48963	1	1202	1
rs3024975	12	57098080	G	A	ENSG00000175203.17	DCTN2	57547224	449144	0.166662	0.0568308	0.0038249	0.547908	1	1228	1
rs10783804	12	56853157	G	A	ENSG00000178498.16	DTX3	57604622	751465	0.204892	0.0598437	0.00077395	0.408814	1	1332	1
rs11172501	12	58215909	C	T	ENSG00000240771.8	ARHGEF25	57610180	-605729	0.199438	0.0533947	0.000255766	0.31557	0.341192	1334	1
rs782115	12	58448451	C	T	ENSG00000135454.14	B4GALNT1	57633239	-815212	0.108875	0.0408307	0.00840473	0.615158	1	1341	1
rs17121185	12	58609700	A	T	ENSG00000135506.17	OS9	57693841	-915859	-0.174146	0.0543547	0.00161925	0.473606	1	1219	1
rs74097185	12	58461558	C	T	ENSG00000135452.10	TSPAN31	57738013	-723545	0.322053	0.102605	0.00200067	0.492377	1	1254	1
rs72024013	12	58665279	AGCCCT	A	ENSG00000135439.12	AGAP2	57742157	-923122	0.225718	0.0615139	0.000325096	0.334694	0.408646	1257	1
rs11172572	12	58373866	C	T	ENSG00000139266.6	MARCHF9	57755103	-618763	316.188	101.205	0.0020965	0.496952	1	1268	1
rs34280142	12	57641446	GT	G	ENSG00000135446.17	CDK4	57756013	114567	0.173146	0.0514338	0.000941726	0.425611	1	1307	1
rs11172615	12	58447632	G	T	ENSG00000111012.10	CYP27B1	57768986	-678646	0.260458	0.0711746	0.00033703	0.337254	0.438139	1300	1
rs10783807	12	56872529	C	T	ENSG00000037897.17	METTL1	57772119	899590	-0.276346	0.0872936	0.00183367	0.484732	1	1310	1
rs72024013	12	58665279	AGCCCT	A	ENSG00000123297.20	TSFM	57782761	-882518	-0.263671	0.0825371	0.00166924	0.476446	1	1321	1
rs56230519	12	58694800	A	G	ENSG00000270039.1	ENSG00000270039	57803838	-890962	0.737074	0.188274	0.0001307	0.261837	0.183111	1401	1
rs61922288	12	58371723	A	G	ENSG00000175215.11	CTDSP2	57846729	-524994	-0.225621	0.0638597	0.000529035	0.373807	0.668171	1263	1
rs2277322	12	57615419	T	C	ENSG00000257698.3	GIHCG	57936345	320926	-0.194758	0.0593385	0.00125035	0.450015	1	1277	1
rs11172869	12	59018439	T	C	ENSG00000257259.3	LINC02388	58781747	-236692	0.621976	0.162013	0.000173998	0.284441	0.326768	1878	1
rs782099	12	58420147	G	C	ENSG00000139263.12	LRIG3	58920504	500357	0.187238	0.0745807	0.0129883	0.652864	1	2022	1
rs370457491	12	57943679	TA	T	ENSG00000257443.2	LRIG3-DT	58920639	976960	0.475776	0.167191	0.00497657	0.570485	1	2023	1
rs188694938	12	59104871	G	A	ENSG00000118596.12	SLC16A7	59596029	491158	-0.455921	0.18459	0.0145018	0.663678	1	1636	1
rs10877907	12	62684287	G	T	ENSG00000135655.16	USP15	62260338	-423949	-0.609784	0.163899	0.000269899	0.318149	0.653966	2423	1
rs12579881	12	61705051	T	G	ENSG00000221949.6	LINC01465	62603690	898639	0.308153	0.0789736	0.000137273	0.266187	0.320121	2332	1
rs77029242	12	62873925	T	C	ENSG00000111110.12	PPM1H	62935150	61225	-0.690508	0.187468	0.000309056	0.329662	0.769859	2491	1
rs61482744	12	63951352	C	T	ENSG00000166148.4	AVPR1A	63151201	-800151	0.430923	0.16279	0.00888129	0.62026	1	2266	1
rs117820100	12	63880367	G	T	ENSG00000118600.13	RXYLT1	63779833	-100534	-0.321755	0.114891	0.00569323	0.582587	1	2003	1
rs7309090	12	62948701	C	T	ENSG00000196935.10	SRGAP1	63843761	895060	-0.11492	0.0295636	0.000145153	0.270416	0.2755	1898	1
rs201473359	12	64643317	T	TA	ENSG00000184575.12	XPOT	64404392	-238925	-0.381959	0.12814	0.00329702	0.534091	1	1497	1
rs66770374	12	63702206	T	C	ENSG00000183735.11	TBK1	64452090	749884	-0.162859	0.0416787	0.000134423	0.264235	0.201903	1502	1
rs11175200	12	63881344	G	A	ENSG00000153179.13	RASSF3	64507001	625657	-0.295529	0.0953973	0.00228101	0.504646	1	1438	1
rs59251130	12	64526790	C	G	ENSG00000135677.11	GNS	64759431	232641	-0.258813	0.0931308	0.0060659	0.587261	1	1375	1
rs7299655	12	65405099	C	T	ENSG00000174106.3	LEMD3	65169583	-235516	-0.198506	0.0703043	0.00531741	0.576419	1	1441	1
rs61932682	12	64760950	C	G	ENSG00000174099.12	MSRB3	65278643	517693	-0.373854	0.0948474	0.000118044	0.252756	0.182851	1549	1
rs2870914	12	66813709	A	G	ENSG00000139233.7	LLPH	66130750	-682959	-0.166231	0.0635587	0.00971395	0.627725	1	1816	1
rs7976866	12	66575440	G	A	ENSG00000155957.19	TMBIM4	66170027	-405413	-0.325521	0.0975584	0.00104138	0.434231	1	1901	1
rs17766960	12	66013637	G	T	ENSG00000090376.11	IRAK3	66189195	175558	-0.197576	0.0588969	0.000980119	0.428998	1	1942	1
rs7297477	12	65922118	T	C	ENSG00000127311.10	HELB	66302493	380375	0.397427	0.100055	0.000105048	0.242036	0.20642	1965	1
rs10784651	12	67805409	A	G	ENSG00000155974.14	GRIP1	67069162	-736247	-0.11098	0.0304475	0.000355075	0.341368	0.855377	2409	1
rs10784642	12	67708976	G	C	ENSG00000111530.13	CAND1	67269358	-439618	-0.146541	0.0478003	0.00252684	0.511971	1	2465	1
rs73139685	12	67159915	A	G	ENSG00000255733.6	IFNG-AS1	67989445	829530	0.364396	0.101444	0.000429199	0.354974	1	2386	1
rs35626921	12	68578069	TA	T	ENSG00000111554.15	MDM1	68332381	-245688	0.222269	0.0628991	0.000527806	0.373581	1	2589	1
rs17813101	12	68375152	G	A	ENSG00000251301.8	LINC02384	68451679	76527	-0.353425	0.10144	0.000628119	0.390615	1	2611	1
rs1144942	12	68805582	A	C	ENSG00000127314.18	RAP1B	68610855	-194727	0.343521	0.0846149	7.47974e-05	0.216797	0.190733	2550	1
rs11177202	12	68397790	A	C	ENSG00000111581.10	NUP107	68686951	289161	-0.25794	0.074207	0.000646145	0.392944	1	2596	1
rs7969323	12	68067449	G	C	ENSG00000175782.11	SLC35E3	68746125	678676	0.12118	0.0359039	0.000914163	0.423248	1	2614	1
rs113646454	12	69134279	C	T	ENSG00000289595.2	ENSG00000289595	68804873	-329406	0.911523	0.30968	0.00369984	0.544335	1	2604	1
rs2172991	12	69005473	A	G	ENSG00000135679.27	MDM2	68808177	-197296	0.273814	0.0832478	0.00122151	0.447783	1	2602	1
rs775479	12	69681290	G	A	ENSG00000135678.12	CPM	68971570	-709720	0.170786	0.057144	0.00321709	0.531976	1	2527	1
rs116197231	12	68296160	A	T	ENSG00000111605.18	CPSF6	69239569	943409	0.422344	0.141972	0.00335821	0.535542	1	2779	1
rs78872601	12	69038111	T	C	ENSG00000274979.1	ENSG00000274979	69331882	293771	-0.207102	0.0710837	0.0040548	0.55242	1	2807	1
rs67576913	12	69201911	C	G	ENSG00000090382.7	LYZ	69348381	146470	0.795703	0.250042	0.00173757	0.480371	1	2814	1
rs1152933	12	68909445	C	T	ENSG00000127337.7	YEATS4	69359710	450265	-0.298279	0.0948263	0.00195742	0.490634	1	2784	1
rs11177407	12	68886558	G	C	ENSG00000166225.9	FRS2	69470349	583791	0.20091	0.0667754	0.00302229	0.526992	1	2741	1
rs17106036	12	68981617	G	A	ENSG00000166226.13	CCT2	69585426	603809	0.201887	0.0556112	0.000374295	0.34315	1	2832	1
rs11178242	12	70442790	G	C	ENSG00000127328.22	RAB3IP	69738860	-703930	-0.262402	0.0657903	9.86412e-05	0.23783	0.300757	3049	1
rs10506603	12	70687913	C	G	ENSG00000111596.14	CNOT2	70243002	-444911	-0.390612	0.10485	0.000265038	0.317914	0.717193	2706	1
rs1513094	12	70786812	G	C	ENSG00000257815.9	PRANCR	70243405	-543407	0.373342	0.114264	0.00131341	0.45477	1	2701	1
rs2304821	12	70569839	G	A	ENSG00000258168.6	ENSG00000258168	70468080	-101759	0.340825	0.0982684	0.000663539	0.395735	1	2718	1
rs77899490	12	70950122	GT	G	ENSG00000127324.9	TSPAN8	71441898	491776	0.742452	0.238276	0.00215298	0.499225	1	2123	1
rs11520183	12	70768076	C	T	ENSG00000173451.7	THAP2	71664301	896225	-0.439798	0.116084	0.000209977	0.298176	0.408824	1947	1
rs7970646	12	72310423	C	T	ENSG00000139291.14	TMEM19	71686082	-624341	0.213543	0.0687706	0.00222857	0.501954	1	1940	1
rs186043550	12	70947479	A	G	ENSG00000080371.6	RAB21	71754863	807384	0.270589	0.0697473	0.000149418	0.272639	0.278217	1862	1
rs34981801	12	70937958	G	A	ENSG00000121749.16	TBC1D15	71839707	901749	-0.264301	0.076173	0.000660227	0.395299	1	1899	1
rs72652872	12	75302147	T	A	ENSG00000253719.4	ATXN7L3B	74537835	-764312	0.176796	0.0620669	0.00493542	0.569694	1	1756	1
rs146487474	12	76119995	A	C	ENSG00000273987.1	ENSG00000273987	75334486	-785509	0.597385	0.180476	0.00113898	0.441252	1	2148	1
rs7301716	12	75300282	C	T	ENSG00000180881.21	CAPS2	75390928	90646	-0.163347	0.0445347	0.000326899	0.335104	0.730293	2234	1
rs11180826	12	76087802	T	A	ENSG00000139278.10	GLIPR1	75480753	-607049	0.187228	0.0639677	0.00389211	0.549544	1	2127	1
rs4831951	12	75720812	T	G	ENSG00000257497.2	GLIPR1-AS1	75489820	-230992	0.397453	0.110876	0.000440706	0.357019	0.953247	2163	1
rs11180625	12	75671086	T	C	ENSG00000111615.14	KRR1	75511636	-159450	0.163523	0.0477734	0.000776337	0.408814	1	2111	1
rs36074089	12	76946857	G	C	ENSG00000139289.14	PHLDA1	76031776	-915081	-0.384194	0.123663	0.00221699	0.501424	1	2059	1
rs78816536	12	77014674	G	A	ENSG00000257839.1	PHLDA1-DT	76032658	-982016	-0.880815	0.222042	0.00010717	0.24341	0.220448	2057	1
rs1546761	12	76288504	A	G	ENSG00000187109.15	NAP1L1	76084735	-203769	0.13418	0.0409034	0.00125764	0.450678	1	2183	1
rs2126685	12	76736701	A	G	ENSG00000257526.3	ENSG00000257526	76559870	-176831	1.19686	0.373444	0.00161372	0.473239	1	2399	1
rs10467184	12	75782167	C	T	ENSG00000186908.15	ZDHHC17	76764103	981936	0.186878	0.0608607	0.00248781	0.510726	1	2376	1
rs9668129	12	76132413	T	G	ENSG00000175183.10	CSRP2	76879023	746610	0.36987	0.102062	0.00038296	0.345601	0.890383	2325	1
rs300482	12	78086497	A	G	ENSG00000067715.15	SYT1	78863993	777496	0.173356	0.0461995	0.000240124	0.309345	0.460317	1917	1
rs117360948	12	78918751	G	A	ENSG00000177425.11	PAWR	79690964	772213	0.268342	0.103028	0.0100139	0.630288	1	1481	1
rs73152455	12	80683278	G	A	ENSG00000058272.19	PPP1R12A	79935460	-747818	0.350144	0.097949	0.000456509	0.360187	0.730415	1600	1
rs4523749	12	80437086	G	A	ENSG00000111058.8	ACSS3	80936414	499328	0.282664	0.0903993	0.00207889	0.496257	1	1870	1
rs10746206	12	81897071	A	G	ENSG00000127720.8	METTL25	82358528	461457	0.397391	0.130834	0.00276306	0.519901	1	2369	1
rs1522323	12	81384494	A	C	ENSG00000133773.12	CCDC59	82358805	974311	-0.360811	0.0906365	0.000101569	0.240138	0.240312	2366	1
rs11104102	12	86812579	T	C	ENSG00000198774.5	RASSF9	85836409	-976170	0.152114	0.057719	0.00918038	0.623133	1	1390	1
rs78413588	12	85891939	T	C	ENSG00000133636.11	NTS	85874295	-17644	-0.806778	0.272501	0.00350895	0.539542	1	1431	1
rs36099603	12	86848320	T	C	ENSG00000257940.1	ENSG00000257940	87816486	968166	2.50653	0.791545	0.00182822	0.484379	1	1600	1
rs77317338	12	87941111	A	G	ENSG00000133641.18	C12orf29	88033846	92735	-0.370656	0.109376	0.000872473	0.418418	1	1549	1
rs1390606	12	87522304	T	C	ENSG00000139324.12	TMTC3	88142296	619992	0.333246	0.11586	0.00453957	0.562672	1	1665	1
rs147559707	12	89276847	TAATATAATATGATA	T	ENSG00000274021.1	ENSG00000274021	89351015	74168	-0.325623	0.104186	0.00208857	0.496698	1	1438	1
rs11105077	12	88841434	T	C	ENSG00000139318.8	DUSP6	89352501	511067	-0.349263	0.183364	0.0585014	0.78696	1	1437	1
rs78852129	12	90388713	G	T	ENSG00000270344.4	POC1B-AS1	89524594	-864119	-0.373264	0.0951729	0.000127241	0.259573	0.193915	1524	1
rs796036	12	89286747	C	T	ENSG00000257594.4	GALNT4	89524796	238049	0.185163	0.0622765	0.00337505	0.535714	1	1524	1
rs17836902	12	89876162	T	C	ENSG00000139323.14	POC1B	89526047	-350115	-0.615215	0.162463	0.0002114	0.298584	0.319636	1512	1
rs145485557	12	89445110	C	T	ENSG00000271614.1	ATP2B1-AS1	89708959	263849	-0.47184	0.120161	0.000124946	0.258301	0.201912	1616	1
rs11105255	12	89315280	T	C	ENSG00000070961.17	ATP2B1	89709366	394086	0.198078	0.0656657	0.00295029	0.524829	1	1624	1
rs147215157	12	90660519	TA	T	ENSG00000139329.5	LUM	91111494	450975	-0.355007	0.153541	0.0219693	0.70011	1	1820	1
rs6538309	12	92007286	T	C	ENSG00000011465.18	DCN	91183217	-824069	0.366763	0.130366	0.00548086	0.579279	1	1892	1
rs7980688	12	92270736	T	C	ENSG00000257242.9	LINC01619	92142914	-127822	0.165393	0.0460161	0.000425929	0.354118	0.844192	1982	1
rs10859125	12	91336630	T	C	ENSG00000133639.6	BTG1	92145846	809216	-0.326271	0.101243	0.00152252	0.467369	1	1981	1
rs790722	12	92282095	G	T	ENSG00000205056.9	LINC02397	92466451	184356	0.0825304	0.0251259	0.00123983	0.448988	1	2061	1
rs7964637	12	91856103	G	A	ENSG00000187510.11	PLEKHG7	92702843	846740	-0.30662	0.102987	0.0033332	0.53501	1	2149	1
rs34138913	12	93297916	A	AT	ENSG00000102189.17	EEA1	92929331	-368585	0.309679	0.102034	0.00278328	0.5204	1	2266	1
rs10859686	12	94213873	T	G	ENSG00000257322.7	ENSG00000257322	93215679	-998194	0.162333	0.0498759	0.00136959	0.458172	1	2570	1
rs10745674	12	94065615	T	C	ENSG00000257252.7	ENSG00000257252	93377753	-687862	-0.619299	0.165512	0.000249681	0.313451	0.631442	2529	1
rs1546610	12	92520275	C	T	ENSG00000198015.14	MRPL42	93467514	947239	0.12872	0.0412518	0.0021228	0.497788	1	2493	1
rs61934152	12	93209560	T	C	ENSG00000120833.14	SOCS2	93569814	360254	-0.893825	0.301699	0.00348747	0.539016	1	2543	1
rs60069220	12	92752461	G	A	ENSG00000246985.8	SOCS2-AS1	93571768	819307	-0.459624	0.140864	0.00133299	0.456054	1	2539	1
rs7309430	12	93130013	T	G	ENSG00000169372.13	CRADD	93677375	547362	-0.17096	0.0486696	0.000568385	0.380953	1	2669	1
rs397958877	12	93073853	T	TTG	ENSG00000257283.1	ENSG00000257283	93943603	869750	-0.48889	0.179683	0.00718904	0.602031	1	2929	1
rs1681866	12	94282669	C	T	ENSG00000173588.16	CEP83	94459988	177319	0.201599	0.0658152	0.00254754	0.512664	1	3301	1
rs34068266	12	95583914	C	T	ENSG00000120798.17	NR2C1	95073628	-510286	-0.256187	0.0680576	0.000229785	0.304837	0.829755	3611	1
rs1961514	12	95330925	C	A	ENSG00000028203.19	VEZT	95217746	-113179	0.151545	0.0503738	0.00302539	0.527019	1	3496	1
rs58005684	12	94678858	T	C	ENSG00000289437.1	ENSG00000289437	95260099	581241	-0.39537	0.11336	0.000620169	0.389339	1	3519	1
rs11838177	12	96459367	T	C	ENSG00000111142.14	METAP2	95473520	-985847	0.288225	0.0699533	5.9008e-05	0.198397	0.205702	3486	1
rs11107994	12	95338392	T	C	ENSG00000074527.13	NTN4	95791189	452797	-0.485234	0.126285	0.000171859	0.283314	0.538092	3131	1
rs73380231	12	95426617	C	T	ENSG00000139343.11	SNRPF	95858952	432335	0.513379	0.125055	6.26044e-05	0.204069	0.190255	3039	1
rs7309143	12	96454873	C	T	ENSG00000165972.13	CCDC38	95942635	-512238	-0.244708	0.0747533	0.0012867	0.453231	1	2919	1
rs7963530	12	96413511	G	A	ENSG00000139344.8	AMDHD1	95943331	-470180	0.376185	0.131661	0.00480743	0.567716	1	2916	1
rs112243139	12	95007018	CT	C	ENSG00000084110.11	HAL	95996365	989347	-0.481744	0.16333	0.00363142	0.542166	1	2838	1
rs10777750	12	95918792	C	T	ENSG00000257878.3	ENSG00000257878	95996460	77668	0.558569	0.183617	0.0027228	0.518667	1	2842	1
rs80275500	12	96172374	A	C	ENSG00000111144.10	LTA4H	96043520	-128854	0.246831	0.0801642	0.00242178	0.508752	1	2813	1
rs3782563	12	96245961	A	G	ENSG00000111145.8	ELK3	96194375	-51586	-0.276143	0.0758229	0.000358966	0.341757	1	2899	1
rs55968805	12	96190840	A	G	ENSG00000059758.8	CDK17	96400480	209640	-0.552166	0.134377	6.16643e-05	0.202814	0.187213	3036	1
rs4762239	12	95695061	A	G	ENSG00000188596.11	CFAP54	96489571	794510	-0.117642	0.0305671	0.000167846	0.281045	0.504377	3005	1
rs7314295	12	97096032	T	C	ENSG00000139350.12	NEDD1	96907224	-188808	0.283294	0.075688	0.000248582	0.313042	0.668436	2689	1
rs66835041	12	98396673	G	C	ENSG00000245017.4	LINC02453	98503859	107186	-0.532541	0.15422	0.000699406	0.400063	1	2142	1
rs79185461	12	98324591	T	G	ENSG00000120802.14	TMPO	98515579	190988	-0.718142	0.203879	0.000549287	0.377199	1	2167	1
rs11109651	12	98887573	T	C	ENSG00000257167.3	TMPO-AS1	98516422	-371151	0.370571	0.102273	0.000383798	0.345749	0.831306	2166	1
rs397966543	12	99007059	T	TA	ENSG00000075415.15	SLC25A3	98593591	-413468	-0.136509	0.0358849	0.000198267	0.294333	0.421118	2124	1
rs7970551	12	97675725	A	T	ENSG00000166130.15	IKBIP	98645113	969388	0.238507	0.0739855	0.00151731	0.4672	1	2174	1
rs621284	12	98932978	T	G	ENSG00000120868.14	APAF1	98645290	-287688	-0.29575	0.0803427	0.000311574	0.330447	0.67705	2173	1
rs113871994	12	99903395	G	A	ENSG00000111647.13	UHRF1BP1L	100142874	239479	0.28275	0.0951395	0.00338841	0.536047	1	2051	1
rs1492246	12	99205530	C	T	ENSG00000075089.10	ACTR6	100199122	993592	-0.208687	0.0622127	0.000980799	0.429131	1	2149	1
rs2025800	12	100387251	T	G	ENSG00000166153.17	DEPDC4	100267079	-120172	-0.287774	0.0859585	0.00100289	0.431456	1	2131	1
rs61944889	12	100992585	G	T	ENSG00000136021.19	SCYL2	100267140	-725445	0.254137	0.0796166	0.00168327	0.477131	1	2137	1
rs28403529	12	99652088	C	T	ENSG00000179520.11	SLC17A8	100357074	704986	-0.336017	0.0970011	0.000673414	0.397175	1	2191	1
rs77662946	12	100126363	A	T	ENSG00000012504.15	NR1H4	100473708	347345	0.281262	0.0819993	0.000757416	0.407354	1	2112	1
rs11111107	12	101969395	G	T	ENSG00000120800.5	UTP20	101280105	-689290	0.212746	0.0755302	0.00542631	0.578523	1	2226	1
rs79843281	12	101053017	T	A	ENSG00000120805.14	ARL1	101407772	354755	-0.324583	0.0862208	0.000229539	0.304701	0.517152	2253	1
rs10083157	12	101725236	T	G	ENSG00000166211.8	SPIC	101475336	-249900	0.55458	0.151665	0.000340467	0.337982	0.709533	2084	1
rs11110622	12	100999590	A	G	ENSG00000111666.11	CHPT1	101696947	697357	0.334569	0.105072	0.00172671	0.479762	1	2311	1
rs2373442	12	101245416	A	G	ENSG00000139351.15	SYCP3	101739472	494056	0.155311	0.0485271	0.00163728	0.474601	1	2219	1
rs10860697	12	101200784	T	A	ENSG00000111670.16	GNPTAB	101830959	630175	0.273945	0.0764343	0.000441657	0.357268	0.952654	2157	1
rs2619146	12	101466673	G	A	ENSG00000136048.14	DRAM1	101877580	410907	0.312549	0.0884299	0.000526515	0.373385	1	2137	1
rs79435523	12	102948871	T	G	ENSG00000120860.11	WASHC3	102062149	-886722	0.387122	0.13535	0.00476539	0.566797	1	2202	1
rs1399785	12	103028117	T	G	ENSG00000075188.9	NUP37	102120120	-907997	-0.193134	0.0640637	0.00296644	0.525318	1	2056	1
rs7956290	12	103014759	T	C	ENSG00000185480.12	PARPBP	102120183	-894576	0.228207	0.0652888	0.0006039	0.386828	1	2053	1
rs71438475	12	102836138	C	CT	ENSG00000139352.4	ASCL1	102957674	121536	-1.39153	0.384095	0.000384426	0.345855	0.822672	2140	1
rs1457596	12	102568729	G	A	ENSG00000171759.10	PAH	102958410	389681	0.217434	0.0748869	0.0041802	0.554843	1	2138	1
rs10778309	12	104142084	G	A	ENSG00000136011.15	STAB2	103587273	-554811	0.320171	0.0871387	0.0003194	0.333156	0.870366	2725	1
rs76729542	12	104807973	G	A	ENSG00000166598.16	HSP90B1	103930107	-877866	-0.371476	0.125715	0.00357145	0.540678	1	2629	1
rs12815844	12	103465615	G	A	ENSG00000204954.10	C12orf73	103965708	500093	0.68293	0.17906	0.000191097	0.291247	0.502967	2632	1
rs1469999	12	103814333	G	A	ENSG00000139372.15	TDG	103965822	151489	-0.284571	0.0819808	0.000656942	0.39472	1	2631	1
rs141640290	12	103603698	C	CTTTGCT	ENSG00000120820.13	GLT8D2	104064183	460485	-0.736528	0.201145	0.000334305	0.336653	0.867521	2595	1
rs1882494	12	104485999	T	G	ENSG00000111727.12	HCFC2	104064531	-421468	0.178795	0.0636246	0.00553297	0.580136	1	2593	1
rs4981029	12	103739577	G	A	ENSG00000120837.8	NFYB	104138241	398664	0.36223	0.0939861	0.000164466	0.27934	0.441756	2686	1
rs10860968	12	103216600	G	A	ENSG00000198431.18	TXNRD1	104215779	999179	-0.273759	0.0690201	0.000107382	0.243617	0.290362	2704	1
rs141640290	12	103603698	C	CTTTGCT	ENSG00000255150.2	EID3	104303739	700041	0.701786	0.215266	0.00134552	0.456669	1	2707	1
rs1882497	12	104506684	G	A	ENSG00000136052.10	SLC41A2	104958744	452060	0.151841	0.052961	0.00466788	0.565101	1	2696	1
rs7310129	12	104584181	A	T	ENSG00000151131.11	NOPCHAP1	104986316	402135	0.145665	0.0401027	0.000371634	0.342643	1	2737	1
rs11615633	12	104452864	T	G	ENSG00000136051.15	WASHC4	105107324	654460	-0.222793	0.057527	0.000153253	0.27489	0.411945	2688	1
rs79757242	12	105486236	T	C	ENSG00000235162.9	C12orf75	105235290	-250946	-0.440486	0.133831	0.00121247	0.446919	1	2698	1
rs7294398	12	105955284	A	C	ENSG00000074590.14	NUAK1	106138954	183670	-0.323892	0.0818283	0.000110801	0.246439	0.238223	2150	1
rs7311827	12	106047286	A	G	ENSG00000277715.1	ENSG00000277715	106250759	203473	0.857844	0.23452	0.000338935	0.337694	0.748369	2208	1
rs73201808	12	106948048	G	A	ENSG00000166046.11	TCP11L2	106301929	-646119	0.32899	0.101269	0.00139735	0.460061	1	2177	1
rs36090447	12	106797536	T	G	ENSG00000136026.14	CKAP4	106304279	-493257	-0.518092	0.153571	0.00091879	0.423566	1	2182	1
rs12370146	12	105854491	C	A	ENSG00000290003.1	ENSG00000290003	106349054	494563	0.960382	0.282481	0.000840305	0.414417	1	2170	1
rs10735409	12	105794994	A	G	ENSG00000111785.21	RIC8B	106774621	979627	-0.262295	0.0661641	0.000108232	0.244426	0.211594	1955	1
rs34036385	12	106140863	AT	A	ENSG00000260329.2	TMEM263-DT	106955504	814641	0.646838	0.164601	0.000123522	0.257237	0.248155	2009	1
rs10861734	12	107393089	C	T	ENSG00000008405.12	CRY1	107093549	-299540	-0.60268	0.185973	0.00143467	0.46244	1	1888	1
rs17218455	12	106322663	C	T	ENSG00000151136.15	ABTB3	107318421	995758	0.408333	0.142034	0.00455846	0.563123	1	1996	1
rs7965037	12	107769059	C	A	ENSG00000136045.12	PWP1	107685799	-83260	-0.159061	0.0427444	0.000269177	0.318129	0.577115	2144	1
rs11113995	12	108576686	C	T	ENSG00000110851.12	PRDM4	107761272	-815414	-0.770687	0.209247	0.000309266	0.329739	0.673273	2177	1
rs7311941	12	107990539	C	G	ENSG00000075856.12	SART3	108561400	570861	0.173185	0.0569765	0.00274387	0.519495	1	2238	1
rs12822888	12	108282703	G	A	ENSG00000136003.16	ISCU	108562582	279879	-0.22091	0.0547621	8.27105e-05	0.223561	0.186099	2250	1
rs7975237	12	108592169	A	G	ENSG00000110876.10	SELPLG	108633894	41725	-0.251261	0.0668599	0.000235137	0.306825	0.53282	2266	1
rs7300689	12	109636182	G	A	ENSG00000110880.11	CORO1C	108731526	-904656	-0.267974	0.0690285	0.000147998	0.272009	0.348387	2354	1
rs12301787	12	109798314	C	T	ENSG00000110887.8	DAO	108858932	-939382	0.637004	0.231884	0.00666109	0.594933	1	2383	1
rs11616085	12	109627085	G	A	ENSG00000166111.10	SVOP	109021068	-606017	0.133813	0.0342959	0.000137396	0.266227	0.313263	2280	1
rs11285136	12	108495683	TA	T	ENSG00000135093.13	USP30	109023089	527406	0.260958	0.0664431	0.000124564	0.25813	0.284879	2287	1
rs1966464	12	108497921	T	C	ENSG00000256262.3	USP30-AS1	109053986	556065	0.443155	0.117757	0.00023061	0.305043	0.515414	2235	1
rs35766095	12	108245286	A	G	ENSG00000189046.11	ALKBH2	109093631	848345	-0.972248	0.272127	0.000459742	0.360949	1	2255	1
rs12425325	12	108211794	G	C	ENSG00000256139.2	ENSG00000256139	109111218	899424	1.09227	0.296781	0.000312374	0.330741	0.678476	2172	1
rs34283	12	109167347	G	A	ENSG00000076555.16	ACACB	109116587	-50760	0.207752	0.0618985	0.000974415	0.428295	1	2162	1
rs8179121	12	108630340	G	A	ENSG00000110906.13	KCTD10	109477359	847019	-0.25699	0.0657548	0.000134011	0.264002	0.249261	1860	1
rs10861977	12	108910838	A	T	ENSG00000110921.14	MVK	109573255	662417	0.305299	0.10074	0.00282269	0.521551	1	1766	1
rs11068641	12	109859612	T	A	ENSG00000139428.12	MMAB	109573580	-286032	-0.56632	0.159646	0.000503067	0.369408	0.887411	1764	1
rs10774628	12	109245890	A	G	ENSG00000139438.6	FAM222A	109713825	467935	0.247332	0.0836306	0.00354379	0.540325	1	1683	1
rs10774658	12	109353372	T	C	ENSG00000255650.6	FAM222A-AS1	109773508	420136	0.455979	0.156127	0.00396819	0.551078	1	1720	1
rs112404249	12	110363608	T	G	ENSG00000111199.12	TRPV4	109833406	-530202	-0.923626	0.248725	0.000276949	0.320387	0.474691	1714	1
rs3741775	12	108889827	A	C	ENSG00000139433.11	GLTP	109880541	990714	-0.247824	0.0742715	0.00104117	0.434231	1	1733	1
rs59322667	12	108933605	A	T	ENSG00000139437.18	TCHP	109900264	966659	0.251975	0.0714012	0.000536674	0.375396	0.925762	1725	1
rs7303049	12	110862170	G	A	ENSG00000139436.22	GIT2	109996389	-865781	0.140499	0.0433753	0.00144195	0.462482	1	1663	1
rs1968195	12	109647765	G	T	ENSG00000076513.17	ANKRD13A	109999186	351421	-0.232732	0.069996	0.0010834	0.437504	1	1664	1
rs752014	12	109631673	A	G	ENSG00000174456.16	C12orf76	110073636	441963	0.234687	0.064643	0.000374052	0.343111	0.605964	1620	1
rs2111216	12	109572346	A	G	ENSG00000122970.16	IFT81	110124335	551989	-0.217931	0.0640044	0.000825686	0.413494	1	1564	1
rs143571456	12	109827781	AACAT	A	ENSG00000196510.14	ANAPC7	110403730	575949	0.235853	0.0673752	0.000592913	0.385142	0.852609	1438	1
rs10849940	12	111375552	C	T	ENSG00000111229.16	ARPC3	110450422	-925130	0.104403	0.0350978	0.00336048	0.535542	1	1366	1
rs112866013	12	109843248	C	A	ENSG00000204856.12	FAM216A	110468415	625167	-0.46241	0.157305	0.00374387	0.545419	1	1305	1
rs73197961	12	111196953	A	G	ENSG00000111231.9	GPN3	110469268	-727685	-0.33942	0.0970642	0.000600694	0.386419	0.781503	1301	1
rs58888377	12	109848784	CA	C	ENSG00000151164.19	RAD9B	110501655	652871	-0.345184	0.0895426	0.000163911	0.279182	0.21456	1309	1
rs1344542	12	109644349	G	A	ENSG00000111237.19	VPS29	110502111	857762	0.103576	0.0348565	0.00339317	0.53614	1	1306	1
rs1265565	12	111277393	C	T	ENSG00000196850.6	PPTC7	110583318	-694075	0.192884	0.0665993	0.00427391	0.556676	1	1232	1
rs4766490	12	109875917	A	T	ENSG00000204852.17	TCTN1	110614027	738110	0.193469	0.0682822	0.00516354	0.573526	1	1151	1
rs1468131	12	110878890	C	A	ENSG00000122986.14	HVCN1	110704950	-173940	-0.245002	0.0862964	0.00507636	0.572143	1	995	1
rs4766542	12	111152688	T	C	ENSG00000186298.12	PPP1CC	110742939	-409749	0.178626	0.0625162	0.00480684	0.567701	1	971	1
rs4766897	12	111741667	T	C	ENSG00000111249.14	CUX2	111034165	-707502	0.42786	0.120234	0.000483482	0.365414	0.422079	873	1
rs16941154	12	110979066	C	T	ENSG00000198324.14	PHETA1	111369121	390055	0.614499	0.212743	0.0043753	0.558832	1	831	1
rs11836154	12	110855522	A	G	ENSG00000111252.11	SH2B3	111405923	550401	0.512679	0.139254	0.000311001	0.330253	0.253155	814	1
rs12321621	12	110922379	C	A	ENSG00000258099.1	ATXN2-AS	111599498	677119	-0.432872	0.157009	0.00647108	0.592382	1	812	1
rs7399251	12	111364876	C	T	ENSG00000204842.18	ATXN2	111599676	234800	0.185122	0.0576661	0.00158587	0.471686	1	806	1
rs6490039	12	111277763	C	A	ENSG00000089234.16	BRAP	111685956	408193	0.297401	0.101411	0.00382451	0.547898	1	830	1
rs12370770	12	111839280	C	T	ENSG00000111271.15	ACAD10	111686053	-153227	0.320687	0.135973	0.0194878	0.689869	1	830	1
rs11611074	12	112748215	G	A	ENSG00000111275.13	ALDH2	111766887	-981328	0.166386	0.075461	0.0288014	0.725136	1	850	1
rs11831995	12	112589216	C	T	ENSG00000089022.14	MAPKAPK5	111842228	-746988	-0.674642	0.211251	0.0016748	0.476674	1	921	1
rs61940982	12	110872711	G	C	ENSG00000234608.9	MAPKAPK5-AS1	111842902	970191	-0.256227	0.0992408	0.0106694	0.635987	1	919	1
rs11831995	12	112589216	C	T	ENSG00000198270.13	TMEM116	112013185	-576031	1.1901	0.313289	0.00020225	0.295502	0.18061	893	1
rs13311	12	113010847	C	A	ENSG00000089248.7	ERP29	112013348	-997499	0.0864363	0.0262887	0.00122634	0.448098	1	890	1
rs1316424	12	113040344	C	T	ENSG00000111300.10	NAA25	112108796	-931548	0.174944	0.0545062	0.00158912	0.471826	1	1045	1
rs3825200	12	113066092	C	T	ENSG00000135148.12	TRAFD1	112125538	-940554	0.207412	0.063591	0.00133849	0.456134	1	1078	1
rs7958347	12	112887256	C	T	ENSG00000173064.14	HECTD4	112382439	-504817	0.13812	0.0395168	0.000604185	0.386867	0.742543	1229	1
rs73198775	12	112807862	C	T	ENSG00000179295.19	PTPN11	112418351	-389511	-0.159382	0.0528262	0.00294433	0.524627	1	1243	1
rs11066504	12	113181482	T	A	ENSG00000089009.16	RPL6	112418838	-762644	-0.151796	0.0546737	0.00611321	0.587994	1	1244	1
rs11066742	12	113795373	G	C	ENSG00000089127.15	OAS1	112905856	-889517	0.522122	0.138109	0.000216405	0.300441	0.449691	2078	1
rs112468030	12	113814358	G	A	ENSG00000111331.14	OAS3	112938051	-876307	-0.855925	0.214867	0.000100534	0.23945	0.216149	2150	1
rs112468030	12	113814358	G	A	ENSG00000111335.14	OAS2	112978395	-835963	-0.786455	0.19827	0.000107292	0.243556	0.234432	2185	1
rs933867	12	113585711	C	G	ENSG00000135144.8	DTX1	113056730	-528981	0.399877	0.121904	0.00125822	0.45072	1	2292	1
rs34145403	12	113059027	G	A	ENSG00000111344.12	RASAL1	113136239	77212	0.327045	0.0865349	0.000217328	0.300741	0.522023	2402	1
rs11066568	12	113464047	A	T	ENSG00000123064.13	DDX54	113185479	-278568	-0.350514	0.0968473	0.000389481	0.347037	0.968638	2487	1
rs61942309	12	113085214	A	T	ENSG00000139405.16	RITA1	113185526	100312	0.430543	0.114759	0.00024068	0.30959	0.598571	2487	1
rs17397379	12	113837624	G	A	ENSG00000186815.13	TPCN1	113221050	-616574	-0.262002	0.0725435	0.000400219	0.349387	1	2516	1
rs2004720	12	113294490	G	T	ENSG00000166578.10	IQCD	113221094	-73396	-0.295002	0.0802575	0.00031775	0.332794	0.799142	2515	1
rs7977045	12	113818201	G	A	ENSG00000151176.8	PLBD2	113358566	-459635	-0.235125	0.062883	0.000252108	0.314205	0.684978	2717	1
rs7972385	12	114042171	C	T	ENSG00000089060.12	SLC8B1	113359493	-682678	-0.52088	0.156147	0.00104435	0.434454	1	2714	1
rs58375042	12	113556539	C	T	ENSG00000139410.15	SDSL	113422380	-134159	0.270662	0.0856492	0.00186718	0.486072	1	2782	1
rs1895611	12	114391130	G	T	ENSG00000135094.11	SDS	113426301	-964829	-0.657916	0.20507	0.00159626	0.472152	1	2795	1
rs3812826	12	113392852	C	T	ENSG00000122965.11	RBM19	113966325	573473	-0.343624	0.0879787	0.000135315	0.264736	0.445862	3295	1
rs1920561	12	114221305	C	T	ENSG00000257817.2	TBX3-AS1	114682292	460987	0.27685	0.0848861	0.00133953	0.456186	1	3436	1
rs11067309	12	114824424	T	C	ENSG00000135111.16	TBX3	114684175	-140249	0.360905	0.11361	0.00176932	0.48141	1	3437	1
rs36028597	12	116697234	A	G	ENSG00000123066.9	MED13L	116277693	-419541	-0.303716	0.075653	8.91722e-05	0.230945	0.224001	2512	1
rs1566929	12	116446008	G	A	ENSG00000258102.5	MAP1LC3B2	116548105	102097	0.270724	0.0825411	0.00125989	0.450863	1	2557	1
rs1878420	12	117614989	T	C	ENSG00000174989.13	FBXW8	116910950	-704039	0.341275	0.0883449	0.000159048	0.277377	0.439132	2761	1
rs3922638	12	118088169	C	T	ENSG00000088992.18	TESC	117099479	-988690	0.369892	0.125883	0.00375782	0.545831	1	2912	1
rs598670	12	117682567	A	G	ENSG00000135108.16	FBXO21	117190470	-492097	0.331898	0.0865379	0.00017647	0.285042	0.519174	2942	1
rs816271	12	117432644	G	A	ENSG00000111445.14	RFC5	118013588	580944	-0.210835	0.0627725	0.000966568	0.427725	1	2798	1
rs816196	12	117580016	T	A	ENSG00000176871.9	WSB2	118062430	482414	-0.190677	0.055597	0.000758522	0.407426	1	2848	1
rs4767519	12	117201991	T	C	ENSG00000176834.14	VSIG10	118136026	934035	0.177084	0.0553965	0.00165787	0.47588	1	2896	1
rs7967797	12	117403064	C	G	ENSG00000089220.5	PEBP1	118136124	733060	0.0943717	0.0286769	0.00121452	0.447133	1	2892	1
rs7978047	12	117762762	A	G	ENSG00000135090.14	TAOK3	118372907	610145	-0.373277	0.0984951	0.000209063	0.297933	0.627816	3003	1
rs10638	12	118033955	A	G	ENSG00000111707.12	SUDS3	118376555	342600	-0.209902	0.0648375	0.00145057	0.463225	1	3003	1
rs4767833	12	119613165	A	G	ENSG00000152137.8	HSPB8	119171555	-441610	0.42888	0.110089	0.000140539	0.268653	0.337997	2405	1
rs2730444	12	118867353	A	G	ENSG00000224982.4	TMEM233	119593774	726421	-0.232588	0.0772274	0.00299422	0.526301	1	2363	1
rs11064834	12	119564731	A	G	ENSG00000111725.11	PRKAB1	119667864	103133	-0.496242	0.135057	0.000319341	0.333151	0.772485	2419	1
rs34500179	12	119631047	G	A	ENSG00000248636.7	ENSG00000248636	119668079	37032	-0.527048	0.144915	0.000365498	0.342162	0.884505	2420	1
rs4488260	12	119421046	G	C	ENSG00000122966.17	CIT	119877320	456274	0.145453	0.0389359	0.000255266	0.315272	0.593238	2324	1
rs2393547	12	119504081	A	T	ENSG00000111737.12	RAB35	120117502	613421	-0.312961	0.0782196	9.39612e-05	0.234863	0.209252	2227	1
rs112121373	12	120395343	G	A	ENSG00000089154.11	GCN1	120194715	-200628	0.455674	0.142633	0.00166833	0.476393	1	2274	1
rs206967	12	120396629	C	T	ENSG00000089157.16	RPLP0	120201235	-195394	0.157745	0.0513342	0.00246972	0.510348	1	2287	1
rs57420222	12	119253686	C	T	ENSG00000286067.1	ENSG00000286067	120218070	964384	0.653517	0.192024	0.000830308	0.413723	1	2322	1
rs2727690	12	119293052	G	A	ENSG00000089159.17	PXN	120265771	972719	0.152881	0.045449	0.000950027	0.426309	1	2307	1
rs113098058	12	120398263	C	G	ENSG00000089163.4	SIRT4	120302316	-95947	1.05499	0.330732	0.00169505	0.477632	1	2321	1
rs76548188	12	119605844	G	A	ENSG00000170890.14	PLA2G1B	120327779	721935	-1.07518	0.371133	0.00426297	0.556447	1	2246	1
rs2071271	12	121232261	C	T	ENSG00000111775.3	COX6A1	120438090	-794171	-0.160609	0.0516346	0.0021909	0.500504	1	2275	1
rs1718134	12	121170088	G	A	ENSG00000170855.4	TRIAP1	120446384	-723704	-0.159197	0.0436748	0.000354994	0.341344	0.807967	2276	1
rs1306624	12	120338807	C	T	ENSG00000257218.6	GATC	120446444	107637	0.241536	0.0692603	0.000620955	0.389427	1	2275	1
rs7965649	12	120646875	C	T	ENSG00000111786.9	SRSF9	120469748	-177127	0.209771	0.0619628	0.000882597	0.419776	1	2231	1
rs7956304	12	120651648	G	A	ENSG00000088986.11	DYNLL1	120469850	-181798	-0.156719	0.0569819	0.00659825	0.59411	1	2229	1
rs784847	12	119541015	G	A	ENSG00000022840.17	RNF10	120533480	992465	-0.129911	0.0405322	0.00161267	0.473192	1	2172	1
rs59056867	12	121278188	A	G	ENSG00000110871.15	COQ5	120534434	-743754	-0.421413	0.133849	0.00193933	0.48971	1	2180	1
rs138155980	12	120423792	G	A	ENSG00000289401.1	ENSG00000289401	120572901	149109	1.00673	0.317606	0.00180977	0.483742	1	2103	1
rs28671138	12	121537251	C	T	ENSG00000167272.11	POP5	120581402	-955849	0.144881	0.0502655	0.00445741	0.560693	1	2087	1
rs34815312	12	120468559	G	A	ENSG00000110917.8	MLEC	120687149	218590	0.396838	0.119341	0.00108229	0.437448	1	2096	1
rs56275818	12	121669832	A	T	ENSG00000175970.11	UNC119B	120710458	-959374	-0.357559	0.100902	0.000509713	0.371241	1	2101	1
rs2668237	12	121293138	C	G	ENSG00000122971.9	ACADS	120725774	-567364	0.196258	0.0558942	0.000571217	0.38145	1	2090	1
rs71454675	12	121089921	C	G	ENSG00000157837.16	SPPL3	120904358	-185563	-0.461578	0.127449	0.000386135	0.346171	0.834051	2160	1
rs67278663	12	120351694	T	C	ENSG00000135100.19	HNF1A	120978543	626849	0.229655	0.0614555	0.000254109	0.314828	0.538203	2118	1
rs2668244	12	121316914	C	G	ENSG00000241388.6	HNF1A-AS1	120980968	-335946	-0.710122	0.240913	0.00365245	0.54274	1	2119	1
rs55641680	12	120123451	G	C	ENSG00000135114.14	OASL	121039246	915795	0.987457	0.357246	0.00633807	0.590603	1	2093	1
rs1916335	12	122046230	A	G	ENSG00000089041.17	P2RX7	121132819	-913411	-0.35759	0.095341	0.000241619	0.310128	0.502084	2078	1
rs16950760	12	121052695	A	T	ENSG00000135124.16	P2RX4	121210065	157370	-0.272495	0.0946216	0.00449094	0.561593	1	2059	1
rs3825097	12	122319487	A	G	ENSG00000089053.13	ANAPC5	121399896	-919591	0.115134	0.0355461	0.00144264	0.462548	1	2033	1
rs12824925	12	122318094	T	C	ENSG00000170633.17	RNF34	121400083	-918011	0.223664	0.0579707	0.000161923	0.278286	0.329837	2037	1
rs2230776	12	121263878	G	A	ENSG00000089094.20	KDM2B	121581023	317145	-0.26252	0.0819691	0.00162566	0.473935	1	1897	1
rs3741593	12	121823550	G	A	ENSG00000276045.4	ORAI1	121626509	-197041	-0.258759	0.0732675	0.00053161	0.374318	0.981884	1847	1
rs113338358	12	121714355	C	G	ENSG00000139714.12	MORN3	121672631	-41724	0.243167	0.0845593	0.00454737	0.562855	1	1818	1
rs33997896	12	121071911	C	T	ENSG00000188735.13	TMEM120B	121712752	640841	-0.414175	0.123886	0.00101866	0.43258	1	1847	1
rs2686355	12	121301843	T	C	ENSG00000139725.8	RHOF	121803403	501560	-0.177566	0.0502381	0.000526403	0.373385	0.983321	1868	1
rs34241010	12	122690725	CA	C	ENSG00000139718.12	SETD1B	121804009	-886716	0.166498	0.0510867	0.0013498	0.456943	1	1869	1
rs76698003	12	121576753	G	A	ENSG00000256811.1	ENSG00000256811	121856259	279506	0.903115	0.330111	0.00688382	0.598208	1	1896	1
rs12230841	12	122037495	G	A	ENSG00000158104.11	HPD	121863596	-173899	-0.560618	0.205939	0.00715968	0.601759	1	1926	1
rs77165791	12	122183084	T	G	ENSG00000110801.14	PSMD9	121888732	-294352	0.146671	0.0559805	0.00958778	0.626822	1	1937	1
rs56067598	12	121172884	G	C	ENSG00000110987.9	BCL7A	122019422	846538	-0.535597	0.190208	0.0054401	0.578732	1	1840	1
rs74800408	12	121940932	G	C	ENSG00000256546.4	LINC02985	122063306	122374	0.518315	0.144795	0.000448628	0.358181	0.763565	1702	1
rs11060051	12	122189596	G	C	ENSG00000175727.14	MLXIP	122078756	-110840	0.201024	0.0593816	0.000883051	0.419876	1	1698	1
rs59056867	12	121278188	A	G	ENSG00000184047.20	DIABLO	122227456	949268	-0.248494	0.0928206	0.0081528	0.612625	1	1402	1
rs12309624	12	121381646	T	A	ENSG00000139719.11	VPS33A	122266494	884848	-0.324576	0.102504	0.00182921	0.484448	1	1315	1
rs28404303	12	123421081	T	C	ENSG00000130779.22	CLIP1	122422669	-998412	-0.158158	0.0467241	0.000884123	0.420075	1	1291	1
rs75508112	12	123490179	T	G	ENSG00000033030.15	ZCCHC8	122501073	-989106	-0.254924	0.0985782	0.0105472	0.634862	1	1270	1
rs1916332	12	122048303	C	A	ENSG00000111011.18	RSRC2	122527000	478697	-0.166226	0.047986	0.000673423	0.397175	0.882184	1310	1
rs2707069	12	121766178	C	T	ENSG00000184445.12	KNTC1	122527246	761068	-0.197357	0.0650992	0.00281325	0.521321	1	1315	1
rs150847848	12	123430345	G	C	ENSG00000182782.8	HCAR2	122703357	-726988	-0.827182	0.278861	0.0034483	0.537897	1	1334	1
rs34947178	12	122667651	A	AT	ENSG00000255398.3	HCAR3	122716811	49160	-0.242273	0.10828	0.0265545	0.717919	1	1376	1
rs12425592	12	122210547	A	T	ENSG00000139726.11	DENR	122752824	542277	-0.144453	0.0520481	0.00613143	0.588135	1	1347	1
rs7350636	12	122672129	G	C	ENSG00000130787.14	HIP1R	122834453	162324	0.232558	0.0669246	0.000648443	0.393103	0.832601	1284	1
rs4039670	12	122338108	A	G	ENSG00000139722.7	VPS37B	122896127	558019	-0.241118	0.0852791	0.00525632	0.575426	1	1290	1
rs71088937	12	123584564	GGGC	G	ENSG00000111325.16	OGFOD2	122974580	-609984	0.566424	0.152459	0.000275114	0.319706	0.370028	1345	1
rs1727326	12	123115539	C	G	ENSG00000256028.2	ENSG00000256028	122975320	-140219	-0.105868	0.0451943	0.020312	0.693536	1	1348	1
rs10847853	12	122129052	A	G	ENSG00000182196.14	ARL6IP4	122980060	851008	-0.167411	0.0542382	0.00236462	0.507377	1	1338	1
rs12370817	12	122165806	C	T	ENSG00000150967.19	ABCB9	122981649	815843	0.294204	0.0845869	0.000641272	0.392162	0.859304	1340	1
rs373800217	12	122194536	A	C	ENSG00000251497.2	PITPNM2-AS1	123081384	886848	-0.564903	0.196196	0.0044985	0.561747	1	1338	1
rs7972864	12	123772072	T	C	ENSG00000090975.14	PITPNM2	123151090	-620982	-0.299364	0.0957731	0.00208613	0.496581	1	1414	1
rs10846616	12	124176393	A	C	ENSG00000130921.9	MTRFR	123233385	-943008	-0.192894	0.0541827	0.000480928	0.364982	0.679551	1413	1
rs12367327	12	124100512	C	T	ENSG00000051825.15	MPHOSPH9	123244014	-856498	0.180355	0.0590816	0.00263318	0.515861	1	1473	1
rs11572940	12	123641633	A	G	ENSG00000111328.7	CDK2AP1	123272334	-369299	-0.695437	0.196513	0.000518319	0.371944	0.784734	1514	1
rs150108949	12	123430185	A	G	ENSG00000256092.4	SBNO1-AS1	123363868	-66317	0.31597	0.0881618	0.000441785	0.357323	0.688742	1559	1
rs78525750	12	122517145	A	G	ENSG00000139697.14	SBNO1	123364847	847702	-0.359236	0.115904	0.00226977	0.503945	1	1561	1
rs73216951	12	123507517	T	C	ENSG00000183955.14	KMT5A	123384132	-123385	-0.404735	0.108195	0.000250549	0.313791	0.409147	1633	1
rs1027569	12	124158845	T	C	ENSG00000150977.11	RILPL2	123436684	-722161	0.23825	0.072142	0.00116809	0.443442	1	1629	1
rs117572343	12	122945605	C	T	ENSG00000184209.15	SNRNP35	123458088	512483	-0.374136	0.12841	0.00405343	0.552386	1	1655	1
rs7953894	12	122920419	C	A	ENSG00000188026.13	RILPL1	123533719	613300	0.095425	0.0268683	0.000495592	0.368155	0.889092	1794	1
rs11519542	12	123430271	C	T	ENSG00000247373.3	TMED2-DT	123585115	154844	0.125323	0.0363624	0.000715662	0.401981	1	1812	1
rs11057610	12	124391059	G	A	ENSG00000111364.16	DDX55	123602077	-788982	-0.618461	0.188983	0.00129082	0.453638	1	1842	1
rs7976046	12	124241910	C	T	ENSG00000111358.14	GTF2H3	123633739	-608171	-0.313023	0.111418	0.00554474	0.580277	1	1946	1
rs6488877	12	123539124	C	G	ENSG00000111361.13	EIF2B1	123633766	94642	-0.175894	0.0450525	0.000136116	0.26535	0.265153	1948	1
rs786452	12	123572622	C	T	ENSG00000168778.13	TCTN2	123671110	98488	0.198509	0.0558119	0.000486624	0.365854	0.937724	1927	1
rs28769008	12	123463601	C	T	ENSG00000185344.15	ATP6V0A2	123712353	248752	0.226058	0.0623463	0.000380365	0.344796	0.751981	1977	1
rs34896222	12	123353560	C	A	ENSG00000179195.16	ZNF664	123971845	618285	0.388555	0.123056	0.00188281	0.486814	1	2224	1
rs12370545	12	124524528	G	A	ENSG00000196498.14	NCOR2	124567612	43084	-0.142602	0.0449225	0.00178262	0.481994	1	2824	1
rs838905	12	124806460	A	G	ENSG00000289940.1	ENSG00000289940	124742270	-64190	1.15245	0.283279	7.23734e-05	0.213851	0.210679	2911	1
rs77268816	12	125233012	A	G	ENSG00000073060.17	SCARB1	124882668	-350344	0.265765	0.0760649	0.000606894	0.387312	1	3011	1
rs12817388	12	125529015	C	T	ENSG00000150991.16	UBC	124917368	-611647	0.401976	0.104703	0.000173904	0.28437	0.534059	3071	1
rs1242999	12	124499942	A	G	ENSG00000150990.9	DHX37	124989131	489189	-0.244117	0.0726139	0.000956353	0.426761	1	3155	1
rs7309279	12	124254064	G	T	ENSG00000184992.13	BRI3BP	124993645	739581	-0.379183	0.112994	0.00097627	0.428595	1	3164	1
rs974617	12	126232772	A	G	ENSG00000249267.8	LINC00939	125983665	-249107	-0.190262	0.056681	0.000973152	0.428284	1	2871	1
rs12825042	12	127324086	C	T	ENSG00000286016.1	ENSG00000286016	127130005	-194081	0.494719	0.124359	0.000102626	0.24066	0.331276	3228	1
rs12320098	12	128086561	T	G	ENSG00000256001.3	ENSG00000256001	127146532	-940029	-0.228909	0.0640458	0.0004575	0.360505	1	3240	1
rs12308226	12	126764996	G	A	ENSG00000278266.1	ENSG00000278266	127147149	382153	0.332003	0.0877388	0.000213613	0.299498	0.691467	3237	1
rs7965302	12	129142984	T	C	ENSG00000139370.12	SLC15A4	128823958	-319026	0.307599	0.0796165	0.000158736	0.277308	0.666058	4196	1
rs10847729	12	128980144	C	T	ENSG00000151948.12	GLT1D1	128853427	-126717	-0.542142	0.142587	0.000199663	0.294997	0.828203	4148	1
rs10773739	12	130140896	A	G	ENSG00000111450.15	STX2	130839254	698358	0.313436	0.0803258	0.000137228	0.266144	0.561401	4091	1
rs4759536	12	131011221	T	C	ENSG00000132341.12	RAN	130872037	-139184	0.145148	0.0405971	0.000455601	0.359925	1	4072	1
rs11614307	12	131426719	C	G	ENSG00000111452.13	ADGRD1	130953907	-472812	-0.460902	0.144012	0.00163755	0.474601	1	4110	1
rs10781641	12	132460228	C	G	ENSG00000061936.10	SFSWAP	131711081	-749147	-0.258804	0.0835907	0.00229409	0.505133	1	3342	1
rs6486616	12	130929675	G	T	ENSG00000256955.2	ENSG00000256955	131857420	927745	-0.607449	0.196575	0.0023378	0.506534	1	3226	1
rs1034442139	12	132230039	A	G	ENSG00000177169.10	ULK1	131894622	-335417	-0.572258	0.170072	0.000946826	0.426002	1	3137	1
rs28380263	12	132379470	T	C	ENSG00000177192.14	PUS1	131929200	-450270	0.419118	0.114689	0.000343209	0.338724	1	3155	1
rs35933085	12	131787871	C	T	ENSG00000183495.15	EP400	131949942	162071	-0.117163	0.0367933	0.00172584	0.479754	1	3131	1
rs61954464	12	133091078	C	T	ENSG00000184967.7	NOC4L	132144457	-946621	-0.407081	0.117929	0.000702326	0.400378	1	2871	1
rs111398160	12	131234755	A	G	ENSG00000256576.3	LINC02361	132189728	954973	1.02381	0.314273	0.00135614	0.457411	1	2915	1
rs6598142	12	131555726	A	G	ENSG00000112787.14	FBRSL1	132489551	933825	-0.149695	0.0404084	0.00028608	0.322845	0.678869	2373	1
rs139395565	12	132715093	A	ATCC	ENSG00000204583.10	LRCOL1	132610582	-104511	0.944761	0.271229	0.000629891	0.390615	1	2215	1
rs7953287	12	132171031	C	T	ENSG00000177084.19	POLE	132687376	516345	-0.294605	0.0823572	0.00045263	0.359105	0.936491	2069	1
rs10870572	12	133031364	C	A	ENSG00000176894.10	PXMP2	132687587	-343777	0.242383	0.0806345	0.00304888	0.527395	1	2069	1
rs10870516	12	132807615	A	G	ENSG00000256632.3	ENSG00000256632	132688049	-119566	0.50532	0.163218	0.00229477	0.505133	1	2069	1
rs73152700	12	132461620	G	C	ENSG00000247077.8	PGAM5	132710819	249199	-0.442687	0.124699	0.000498305	0.368631	0.978672	1964	1
rs28719704	12	132283470	C	T	ENSG00000176915.15	ANKLE2	132761832	478362	-0.139607	0.0492509	0.00514453	0.573254	1	1949	1
rs12582760	12	133017803	G	A	ENSG00000090615.16	GOLGA3	132829143	-188660	-0.244107	0.0916062	0.00844684	0.615538	1	1837	1
rs28698091	12	132320374	G	A	ENSG00000236617.2	CHFR-DT	132887842	567468	-0.648024	0.201313	0.00154101	0.468373	1	1754	1
rs4883632	12	132621435	C	T	ENSG00000072609.18	CHFR	132956304	334869	0.193386	0.0542393	0.000471904	0.363251	0.806957	1710	1
rs61943885	12	132195824	G	A	ENSG00000198040.11	ZNF84	133037292	841468	0.39022	0.109357	0.000467061	0.362221	0.760842	1629	1
rs78196135	12	132171678	G	A	ENSG00000256223.6	ZNF10	133130575	958897	0.455978	0.137984	0.00116012	0.442952	1	1564	1
rs7486453	12	132710873	C	T	ENSG00000090612.22	ZNF268	133181409	470536	0.183522	0.0544885	0.000936306	0.425229	1	1439	1
rs9509654	13	18735234	C	A	ENSG00000196199.14	MPHOSPH8	19633659	898425	0.183902	0.061464	0.00318395	0.53117	1	3110	1
rs9509233	13	20461454	T	C	ENSG00000121390.19	PSPC1	19783019	-678435	-0.248267	0.0729082	0.000824909	0.413378	1	3102	1
rs7332131	13	19045723	G	A	ENSG00000132950.19	ZMYM5	19863649	817926	-0.314701	0.0797585	0.000116239	0.251473	0.341858	2941	1
rs6650258	13	19033489	T	C	ENSG00000275964.2	ENSG00000275964	19863838	830349	0.331339	0.0994549	0.00105955	0.435843	1	2944	1
rs7996444	13	19370065	A	G	ENSG00000289235.1	ENSG00000289235	19957432	587367	0.526155	0.138442	0.000200894	0.295302	0.580181	2888	1
rs4769933	13	20001994	A	T	ENSG00000165475.15	CRYL1	20525873	523879	-0.199683	0.0538855	0.0002849	0.322616	0.81396	2857	1
rs7320354	13	20272940	G	C	ENSG00000150456.11	EEF1AKMT1	20773961	501021	0.530711	0.146093	0.000371124	0.342599	1	2893	1
rs34010453	13	20955623	A	G	ENSG00000132953.18	XPO4	20903048	-52575	-0.156193	0.0528811	0.00358532	0.540959	1	3018	1
rs35827584	13	21994067	T	A	ENSG00000150457.9	LATS2	21061586	-932481	0.269665	0.0860656	0.00203646	0.494157	1	3177	1
rs73439789	13	20378934	C	T	ENSG00000150459.13	SAP18	21140119	761185	-0.265823	0.0935644	0.00504606	0.571692	1	3107	1
rs61951970	13	20220948	A	T	ENSG00000165480.16	SKA3	21176552	955604	0.618512	0.15532	0.00010105	0.239745	0.317297	3140	1
rs7331275	13	20306389	A	G	ENSG00000173141.5	MRPL57	21176658	870269	0.114769	0.0374492	0.00253504	0.512327	1	3138	1
rs9506646	13	21299253	T	G	ENSG00000224429.10	LINC00539	21362139	62886	0.205465	0.0561051	0.000333746	0.336568	1	3114	1
rs150749538	13	22349384	G	A	ENSG00000180776.17	ZDHHC20	21459370	-890014	0.23723	0.0687937	0.000710884	0.401514	1	3141	1
rs117938543	13	22242428	G	A	ENSG00000165487.14	MICU2	21604181	-638247	-0.487301	0.122279	9.99033e-05	0.239043	0.319291	3196	1
rs35455439	13	23240710	T	TA	ENSG00000127863.16	TNFRSF19	23570370	329660	0.387155	0.106968	0.000389316	0.346942	1	4321	1
rs61946577	13	23080230	G	A	ENSG00000182957.16	SPATA13	23979805	899575	-0.3998	0.112867	0.000512241	0.37154	1	4221	1
rs9507174	13	23854958	C	A	ENSG00000228741.2	SPATA13	23979810	124852	0.404738	0.110979	0.000352516	0.340468	1	4236	1
rs9553020	13	23628266	A	G	ENSG00000102699.6	PARP4	24512778	884512	0.167746	0.0504402	0.00108085	0.437388	1	3524	1
rs137860238	13	25051495	A	C	ENSG00000151849.16	CENPJ	24922889	-128606	-0.470877	0.118222	0.000100739	0.23956	0.331835	3294	1
rs2057564	13	26188724	A	G	ENSG00000139505.12	MTMR6	25287488	-901236	-0.18018	0.0612624	0.00372627	0.544956	1	2963	1
rs9512433	13	26898330	C	T	ENSG00000127870.17	RNF6	26222314	-676016	-0.231695	0.0633672	0.000340749	0.337997	0.892421	2619	1
rs143453076	13	26068091	A	C	ENSG00000132964.13	CDK8	26254104	186013	-0.44995	0.157261	0.00475087	0.566546	1	2591	1
rs2057567	13	26187912	T	C	ENSG00000132970.14	WASF3	26557683	369771	0.316678	0.102615	0.00236836	0.507412	1	2785	1
rs79477091	13	27784867	C	T	ENSG00000152484.14	USP12	27171811	-613056	0.542543	0.163234	0.00108791	0.437956	1	3141	1
rs9581961	13	28021766	A	G	ENSG00000275294.4	LINC02340	27251288	-770478	-0.724128	0.207211	0.000605381	0.387084	1	3010	1
rs7319452	13	28189539	C	A	ENSG00000122026.11	RPL21	27251362	-938177	0.265394	0.0810067	0.00127537	0.452209	1	3008	1
rs2146821	13	27476513	G	T	ENSG00000122034.17	GTF3A	27424619	-51894	0.141009	0.0452811	0.00216584	0.499513	1	3089	1
rs6491167	13	26951105	T	C	ENSG00000289827.1	ENSG00000289827	27450200	499095	0.842887	0.247988	0.000842924	0.414784	1	3041	1
rs9553989	13	27311351	A	G	ENSG00000122033.15	MTIF3	27450591	139240	-0.222504	0.0660647	0.000936659	0.425229	1	3039	1
rs75714999	13	26878436	G	A	ENSG00000186184.20	POLR1D	27620742	742306	-0.284643	0.0876127	0.00139639	0.460029	1	3117	1
rs9512879	13	27811620	C	T	ENSG00000139515.6	PDX1	27920000	108380	0.536814	0.140494	0.000186217	0.289423	0.542076	2911	1
rs2491219	13	28030597	C	T	ENSG00000260704.1	LINC00543	27953526	-77071	0.335713	0.101823	0.00118979	0.444997	1	2890	1
rs36020197	13	28360058	C	CT	ENSG00000261485.1	PAN3-AS1	28138193	-221865	-0.335654	0.0898626	0.000255738	0.31557	0.701235	2742	1
rs1319107	13	28062175	C	T	ENSG00000152520.14	PAN3	28138506	76331	-0.273091	0.0831288	0.00123785	0.448896	1	2734	1
rs9582036	13	28311271	C	A	ENSG00000102755.12	FLT1	28495145	183874	-0.22446	0.0613035	0.000334564	0.336688	0.962875	2878	1
rs75503553	13	29462308	C	T	ENSG00000132963.9	POMP	28659065	-803243	0.484984	0.143057	0.000868545	0.418019	1	2857	1
rs2776961	13	29527143	G	T	ENSG00000139508.15	SLC46A3	28718970	-808173	-0.231257	0.0818847	0.00530707	0.576283	1	2940	1
rs7990733	13	29308365	G	A	ENSG00000132938.22	MTUS2	28820339	-488026	0.306297	0.0820035	0.000255761	0.31557	0.722012	2823	1
rs17605768	13	30497213	G	A	ENSG00000225039.2	LINC01058	30422251	-74962	0.390291	0.123036	0.00179568	0.482702	1	3241	1
rs9551755	13	29864591	G	A	ENSG00000189403.15	HMGB1	30617597	753006	-0.25264	0.0669354	0.000221354	0.301978	0.664506	3002	1
rs17610977	13	31705101	T	G	ENSG00000132965.10	ALOX5AP	30713478	-991623	-0.413061	0.115273	0.000442811	0.357496	1	2894	1
rs145082384	13	30258761	A	AT	ENSG00000237879.1	LINC00398	30803206	544445	-0.866776	0.248683	0.000625089	0.390233	1	2874	1
rs4468448	13	30756179	T	C	ENSG00000120694.20	HSPH1	31162388	406209	0.380162	0.113627	0.00101012	0.431851	1	2620	1
rs56404229	13	30850297	CAT	C	ENSG00000073910.23	FRY	31846713	996416	0.191566	0.058862	0.00137064	0.458249	1	1988	1
rs6561643	13	32934941	A	T	ENSG00000237637.1	FRY-AS1	32031639	-903302	0.465518	0.135238	0.000726341	0.40364	1	2047	1
rs7327062	13	31406277	T	C	ENSG00000139618.18	BRCA2	32315086	908809	-0.0998499	0.0306621	0.00136175	0.457784	1	1991	1
rs17722133	13	33511684	G	A	ENSG00000244754.9	N4BP2L2	32538885	-972799	-0.381419	0.137064	0.00599927	0.586646	1	1914	1
rs76004586	13	33414851	GA	G	ENSG00000083642.19	PDS5B	32586452	-828399	0.43761	0.146899	0.00331545	0.534536	1	1872	1
rs75967297	13	32952228	A	C	ENSG00000133116.8	KL	33016423	64195	-0.408358	0.16094	0.0120694	0.646723	1	1771	1
rs9528538	13	34023053	G	T	ENSG00000236581.9	STARD13-AS	33180401	-842652	-0.145291	0.0448166	0.00142891	0.462035	1	1847	1
rs208414	13	32635031	C	A	ENSG00000133121.21	STARD13	33350630	715599	-0.203761	0.0666784	0.00260645	0.514897	1	1844	1
rs9563491	13	33497069	C	T	ENSG00000230490.4	ENSG00000230490	33676820	179751	-0.274723	0.0724914	0.000209116	0.297966	0.418023	1999	1
rs762918480	13	33325047	C	CAT	ENSG00000288767.2	ENSG00000288767	33679474	354427	-1.11631	0.34026	0.00125619	0.450522	1	1997	1
rs78020755	13	33114265	G	A	ENSG00000133119.13	RFC3	33818069	703804	-0.552726	0.182815	0.00288666	0.52333	1	2147	1
rs75438442	13	37040048	G	A	ENSG00000133104.14	SPART	36370180	-669868	0.652872	0.213895	0.00263609	0.515988	1	2429	1
rs17183678	13	35906377	T	C	ENSG00000133111.4	RFXAP	36819222	912845	0.477161	0.120705	0.000112975	0.248309	0.271141	2400	1
rs9315430	13	36562420	G	C	ENSG00000120693.14	SMAD9	36920765	358345	0.26458	0.0812455	0.00136135	0.45777	1	2358	1
rs17056621	13	37772113	T	C	ENSG00000120699.14	EXOSC8	36998816	-773297	-0.277054	0.0791575	0.000594078	0.385305	1	2349	1
rs9315432	13	36562772	C	T	ENSG00000120697.10	ALG5	37000763	437991	0.136465	0.0436786	0.002096	0.496945	1	2352	1
rs73173318	13	36609659	T	C	ENSG00000102710.21	SUPT20H	37059713	450054	-0.507097	0.141594	0.000445939	0.357749	0.996229	2234	1
rs9548067	13	37839068	C	T	ENSG00000133110.15	POSTN	37598844	-240224	0.434225	0.142556	0.00268894	0.517602	1	2197	1
rs61011426	13	39204860	A	G	ENSG00000120686.12	UFM1	38349849	-855011	0.285306	0.0783263	0.00035821	0.341719	0.870093	2429	1
rs141449486	13	38760624	G	GT	ENSG00000223685.8	LINC00571	38350259	-410365	0.441954	0.140414	0.00194496	0.489998	1	2426	1
rs17209311	13	39375983	G	C	ENSG00000150893.11	FREM2	38687077	-688906	0.373111	0.12758	0.00392047	0.550338	1	2416	1
rs2496434	13	38707898	A	C	ENSG00000188811.14	NHLRC3	39038306	330408	-0.18511	0.0519457	0.000475066	0.363683	1	2350	1
rs59279722	13	39396732	G	C	ENSG00000133103.17	COG6	39655627	258895	-0.380415	0.0946558	8.7687e-05	0.229595	0.237456	2708	1
rs9577008	13	40377011	C	T	ENSG00000215483.12	LINC00598	40535807	158796	-0.166097	0.0545181	0.00268342	0.517529	1	2187	1
rs9576913	13	39896346	A	C	ENSG00000150907.10	FOXO1	40666641	770295	0.426971	0.108443	0.00012002	0.254281	0.262843	2190	1
rs17060974	13	40190876	T	G	ENSG00000102738.8	MRPS31	40771190	580314	-0.19096	0.0521113	0.000330946	0.335757	0.709879	2145	1
rs9315761	13	40159719	A	G	ENSG00000102743.15	SLC25A15	40789412	629693	-0.299466	0.0989485	0.0028591	0.522555	1	2132	1
rs11616372	13	40306697	C	T	ENSG00000287837.1	ENSG00000287837	40877861	571164	-0.719785	0.242584	0.00343906	0.537616	1	2185	1
rs7983218	13	40469421	C	T	ENSG00000120690.16	ELF1	41061440	592019	0.143372	0.0507614	0.00530316	0.576212	1	2093	1
rs9315759	13	40144543	T	C	ENSG00000120688.9	WBP4	41061509	916966	-0.329986	0.111846	0.00362204	0.541863	1	2091	1
rs61964891	13	41720248	G	A	ENSG00000165572.8	KBTBD6	41132802	-587446	-0.510058	0.127842	9.81547e-05	0.237607	0.212407	2164	1
rs9594658	13	41962604	T	C	ENSG00000278390.7	ENSG00000278390	41132928	-829676	-0.36397	0.109678	0.00110696	0.439622	1	2159	1
rs73464903	13	41575475	A	C	ENSG00000120696.9	KBTBD7	41194569	-380906	0.460338	0.143792	0.00163236	0.474351	1	2195	1
rs73171118	13	40325859	T	C	ENSG00000120662.16	MTRF1	41263577	937718	-0.292107	0.112892	0.0105039	0.634433	1	2199	1
rs9549199	13	40398657	C	T	ENSG00000172766.19	NAA16	41311267	912610	0.263409	0.0661365	0.000100807	0.239583	0.208873	2072	1
rs7994365	13	42293818	A	G	ENSG00000102760.13	RGCC	41457550	-836268	0.483982	0.136039	0.000485046	0.365464	0.949234	1957	1
rs61960885	13	42348290	G	T	ENSG00000102763.18	VWA8	41961120	-387170	0.263282	0.0741315	0.00049564	0.36816	1	2322	1
rs9533083	13	42342933	C	A	ENSG00000102780.17	DGKH	42040036	-302897	0.0791036	0.0194757	7.42609e-05	0.216127	0.1809	2436	1
rs9532815	13	41426085	G	A	ENSG00000023516.9	AKAP11	42272152	846067	-0.233554	0.0775558	0.00299701	0.526362	1	2478	1
rs61959516	13	42560109	G	A	ENSG00000120659.16	TNFSF11	42562736	2627	-0.573899	0.186074	0.00238224	0.507805	1	2293	1
rs9316008	13	43296365	G	C	ENSG00000133106.15	EPSTI1	42992271	-304094	-0.456755	0.172194	0.00874486	0.618576	1	2389	1
rs143765082	13	43851952	GA	G	ENSG00000120675.6	DNAJC15	43023203	-828749	0.331842	0.116698	0.00500828	0.571168	1	2380	1
rs41385450	13	43813516	G	A	ENSG00000179630.11	LACC1	43879284	65768	-0.610052	0.170025	0.00043549	0.355803	0.908867	2087	1
rs56686332	13	43057762	C	T	ENSG00000151773.13	CCDC122	43879740	821978	0.361116	0.114664	0.00193352	0.489329	1	2078	1
rs539021504	13	43754590	G	GC	ENSG00000226519.4	LINC00390	44147765	393175	0.534354	0.145028	0.000307763	0.32934	0.610601	1984	1
rs35793013	13	44860103	CGT	C	ENSG00000151778.11	SERP2	44373665	-486438	-0.464851	0.162784	0.00483049	0.568074	1	1813	1
rs117836416	13	45123815	G	C	ENSG00000237361.5	TUSC8	44405984	-717831	-0.616978	0.182689	0.000907693	0.422761	1	1692	1
rs71430515	13	44251517	A	G	ENSG00000102804.15	TSC22D1	44577147	325630	-0.226693	0.0853557	0.00866316	0.617621	1	1814	1
rs112662414	13	44898359	T	A	ENSG00000083635.8	NUFIP1	44989471	91112	0.543376	0.150183	0.000391111	0.347294	0.789653	2019	1
rs1175385	13	44952361	G	A	ENSG00000188342.12	GTF2F2	45120510	168149	0.283165	0.0871104	0.00138826	0.459448	1	1971	1
rs11842416	13	45461735	T	C	ENSG00000133112.17	TPT1	45341284	-120451	-0.234554	0.0683519	0.000753486	0.406962	1	2045	1
rs1747103	13	45046034	G	A	ENSG00000170919.16	TPT1-AS1	45341345	295311	0.241592	0.0634645	0.000196317	0.293446	0.401469	2045	1
rs2146700	13	44807390	C	T	ENSG00000251015.1	SLC25A30-AS1	45418162	610772	-0.34435	0.107772	0.00166591	0.476302	1	1886	1
rs4942442	13	45785381	C	A	ENSG00000174032.17	SLC25A30	45418455	-366926	-0.372254	0.130983	0.0050321	0.571462	1	1886	1
rs74411408	13	45807150	C	A	ENSG00000136152.15	COG3	45464898	-342252	-0.748961	0.20609	0.000369203	0.342448	0.747268	2024	1
rs1998556	13	46481702	A	C	ENSG00000235903.11	CPB2-AS1	46052497	-429205	0.173989	0.0510854	0.000823129	0.413133	1	2192	1
rs9526109	13	45806399	G	A	ENSG00000123200.17	ZC3H13	46052759	246360	0.182173	0.0565473	0.00152778	0.467741	1	2193	1
rs113043314	13	46176900	T	C	ENSG00000080618.17	CPB2	46105033	-71867	-0.282032	0.0724604	0.000142438	0.269611	0.294562	2068	1
rs7321184	13	46124936	A	G	ENSG00000136167.15	LCP1	46211871	86935	-0.219229	0.0652778	0.000967599	0.427791	1	2173	1
rs11387989	13	46642915	T	TA	ENSG00000136141.15	LRCH1	46553168	-89747	0.369353	0.106247	0.000645252	0.392805	1	2425	1
rs113043314	13	46176900	T	C	ENSG00000139684.15	ESD	46797420	620520	-0.274155	0.0738488	0.000278015	0.320827	0.653891	2352	1
rs4942719	13	47937065	C	T	ENSG00000227848.1	SUCLA2-AS1	48001389	64324	-0.87068	0.217123	9.07401e-05	0.232117	0.173767	1915	1
rs9596026	13	48867704	T	C	ENSG00000136159.4	NUDT15	48037726	-829978	0.307223	0.0836755	0.000322507	0.333935	0.613407	1902	1
rs730578	13	48823245	C	A	ENSG00000136143.16	SUCLA2	48037968	-785277	0.19256	0.0591178	0.00135829	0.457537	1	1903	1
rs61975706	13	47729933	C	A	ENSG00000136146.15	MED4	48095131	365198	-0.555203	0.146865	0.000216503	0.300459	0.393603	1818	1
rs76745549	13	47248403	T	A	ENSG00000136156.15	ITM2B	48232612	984209	-0.150929	0.0649203	0.0212627	0.697393	1	1707	1
rs55839837	13	48528448	C	A	ENSG00000139687.16	RB1	48303744	-224704	-0.304277	0.109934	0.0062689	0.589758	1	1631	1
rs73184620	13	48923504	G	A	ENSG00000136161.13	RCBTB2	48533256	-390248	-0.452274	0.131652	0.000743621	0.40595	1	1436	1
rs9562922	13	49761350	C	T	ENSG00000102531.16	FNDC3A	48975912	-785438	0.170731	0.0475588	0.000432585	0.355281	0.734529	1698	1
rs11617199	13	48869087	G	C	ENSG00000275202.1	ENSG00000275202	48976867	107780	-0.558588	0.153392	0.000359464	0.341757	0.609291	1695	1
rs75923849	13	49591362	C	T	ENSG00000288743.1	ENSG00000288743	49247840	-343522	-0.762951	0.230075	0.00111609	0.440274	1	1518	1
rs12861535	13	49301753	G	A	ENSG00000102543.14	CDADC1	49247925	-53828	-0.463626	0.137051	0.000890322	0.420869	1	1524	1
rs73186890	13	49391878	T	C	ENSG00000102547.19	CAB39L	49444064	52186	-0.558224	0.15611	0.000454753	0.359677	0.782631	1721	1
rs1951792	13	48613475	C	T	ENSG00000136169.17	SETDB2	49444274	830799	0.530238	0.152579	0.000647878	0.393039	1	1721	1
rs809845	13	50149919	C	T	ENSG00000136147.18	PHF11	49495610	-654309	0.209239	0.0726434	0.00448384	0.561422	1	1742	1
rs4941659	13	49828988	A	G	ENSG00000136144.12	RCBTB1	49585558	-243430	0.28221	0.0782345	0.000406609	0.35105	0.724578	1782	1
rs1327645	13	50548367	G	A	ENSG00000152213.4	ARL11	49628507	-919860	-0.454085	0.124782	0.000362777	0.342031	0.684924	1888	1
rs9591216	13	48851855	G	A	ENSG00000123179.14	EBPL	49691486	839631	-0.272091	0.0846027	0.00155563	0.46965	1	1821	1
rs9535091	13	48843876	C	A	ENSG00000102753.10	KPNA3	49792682	948806	0.194914	0.0648506	0.00305225	0.527461	1	1838	1
rs11617827	13	50812888	C	A	ENSG00000123178.15	SPRYD7	49936490	-876398	-0.162621	0.0514719	0.00187148	0.486256	1	1794	1
rs17075041	13	50977687	A	T	ENSG00000204977.10	TRIM13	49995888	-981799	-0.485811	0.146811	0.00114262	0.441503	1	1828	1
rs1239679	13	50597941	G	A	ENSG00000176124.15	DLEU1	50082169	-515772	-0.178471	0.0578807	0.0023885	0.507876	1	1975	1
rs2580189	13	50232504	A	G	ENSG00000231607.15	DLEU2	50125720	-106784	0.266604	0.0787671	0.000884778	0.420153	1	2051	1
rs397713031	13	49474265	C	CA	ENSG00000286191.1	ENSG00000286191	50387158	912893	-0.511752	0.159705	0.00161667	0.473446	1	2303	1
rs17592673	13	51050679	A	T	ENSG00000136104.21	RNASEH2B	50909747	-140932	0.237518	0.0618348	0.000172618	0.283658	0.340404	1972	1
rs9535634	13	51277048	G	A	ENSG00000150510.17	FAM124A	51222334	-54714	-0.181854	0.0538537	0.000908924	0.422843	1	1926	1
rs3790028	13	50999858	G	C	ENSG00000236778.8	INTS6-AS1	51452364	452506	-0.0997501	0.0316975	0.0019486	0.490174	1	1940	1
rs481133	13	51786278	T	C	ENSG00000102786.15	INTS6	51454264	-332014	-0.32322	0.0917732	0.000550163	0.377337	1	1939	1
rs475551	13	51785633	T	G	ENSG00000139668.9	WDFY2	51584455	-201178	0.21726	0.0724092	0.00310151	0.528882	1	1819	1
rs7990605	13	52789449	C	T	ENSG00000231856.4	ENSG00000231856	51803838	-985611	-0.340178	0.100909	0.000926584	0.42448	1	2015	1
rs686321	13	51851960	C	T	ENSG00000102796.12	DHRS12	51804163	-47797	-0.197589	0.0659107	0.00312694	0.529543	1	2017	1
rs5803590	13	52001796	AT	A	ENSG00000123191.16	ATP7B	52012125	10329	0.181835	0.0521715	0.000625366	0.39025	1	2059	1
rs9591477	13	52899718	A	G	ENSG00000253710.5	ALG11	52012391	-887327	-0.232583	0.0748965	0.00222685	0.501841	1	2059	1
rs2759690	13	53138768	C	T	ENSG00000136098.17	NEK3	52159861	-978907	-0.615109	0.231831	0.00872738	0.618299	1	1937	1
rs59034764	13	52908740	G	T	ENSG00000136114.17	THSD1	52416373	-492367	0.718459	0.191866	0.000247059	0.312682	0.443718	1796	1
rs9535692	13	51489705	C	T	ENSG00000136100.14	VPS36	52450634	960929	0.161279	0.0650304	0.0141098	0.660676	1	1815	1
rs4259950	13	52243688	C	T	ENSG00000278238.2	CKAP2-DT	52455392	211704	-0.586425	0.217838	0.0078122	0.609144	1	1826	1
rs9527073	13	53370017	C	T	ENSG00000136108.15	CKAP2	52455429	-914588	0.542721	0.154796	0.000581705	0.38313	1	1823	1
rs9535947	13	52265090	T	C	ENSG00000273784.5	ENSG00000273784	52600042	334952	-0.234465	0.0658213	0.000477408	0.364282	0.887502	1859	1
rs9316557	13	51815607	G	A	ENSG00000165416.15	SUGT1	52652709	837102	0.197304	0.0554703	0.000486299	0.365766	0.940016	1933	1
rs6561937	13	57683533	T	A	ENSG00000289475.2	ENSG00000289475	57137731	-545802	-0.234994	0.0947015	0.0140579	0.660329	1	1143	1
rs2321157	13	58162767	G	A	ENSG00000288765.1	ENSG00000288765	57630108	-532659	0.419772	0.118043	0.000487716	0.366065	0.776443	1592	1
rs2806704	13	57638507	C	T	ENSG00000118946.12	PCDH17	57631744	-6763	-0.21085	0.0745907	0.00526641	0.575619	1	1575	1
rs6562035	13	59518585	T	C	ENSG00000083544.16	TDRD3	60396457	877872	-0.593274	0.158862	0.00025636	0.315639	0.608086	2372	1
rs60699671	13	67211872	C	T	ENSG00000228842.3	PCDH9-AS2	66825169	-386703	-1.33997	0.425103	0.00191631	0.488271	1	1973	1
rs7317477	13	66446746	C	T	ENSG00000184226.15	PCDH9	67230445	783699	0.137013	0.0434743	0.00191955	0.488453	1	1843	1
rs9542750	13	71819588	T	C	ENSG00000276644.5	DACH1	71867204	47616	-0.231562	0.0578064	9.22495e-05	0.233264	0.214111	2321	1
rs10570743	13	71807917	TTG	T	ENSG00000204899.6	MZT1	72727629	919712	0.342365	0.109486	0.0020778	0.496199	1	2666	1
rs75992318	13	72548131	A	G	ENSG00000083535.16	PIBF1	72782133	234002	-0.594642	0.164903	0.000408382	0.351181	1	2713	1
rs9530243	13	73796977	T	C	ENSG00000102554.14	KLF5	73054976	-742001	0.536753	0.162196	0.0011419	0.441459	1	2833	1
rs1326062	13	75098622	T	G	ENSG00000118922.19	KLF12	74134404	-964218	0.258125	0.0738254	0.00060162	0.386496	1	2861	1
rs73222177	13	74615757	G	A	ENSG00000286330.1	ENSG00000286330	74288070	-327687	0.572527	0.154853	0.000293834	0.324481	0.783656	2667	1
rs1934824	13	75950241	A	G	ENSG00000136111.14	TBC1D4	75482169	-468072	0.182656	0.0668104	0.00692075	0.598736	1	2517	1
rs9565266	13	76381438	T	C	ENSG00000118939.18	UCHL3	75549480	-831958	0.233385	0.0781924	0.00325666	0.532805	1	2331	1
rs12860868	13	76165707	G	A	ENSG00000261553.5	ENSG00000261553	75549773	-615934	-0.197072	0.0584221	0.000920018	0.423676	1	2337	1
rs79953078	13	74845374	T	A	ENSG00000136153.20	LMO7	75620434	775060	-0.357638	0.102716	0.000633081	0.390886	1	2315	1
rs78866819	13	77844466	C	T	ENSG00000178695.6	KCTD12	76886405	-958061	0.483032	0.12928	0.000254678	0.315005	0.560547	2201	1
rs12865940	13	77648301	G	C	ENSG00000102805.16	CLN5	76990660	-657641	0.109493	0.0343955	0.00173145	0.480002	1	2105	1
rs6563007	13	77430260	C	T	ENSG00000005812.11	FBXL3	77027195	-403065	0.215678	0.0702374	0.00248694	0.510704	1	2035	1
rs11616918	13	76674733	A	C	ENSG00000005810.20	MYCBP2	77327094	652361	0.188755	0.0493867	0.000185462	0.288948	0.387431	2089	1
rs1555813	13	78609244	T	C	ENSG00000139737.23	SLAIN1	77697687	-911557	-0.218092	0.0612326	0.000478161	0.364507	0.970666	2030	1
rs73239422	13	77023345	A	T	ENSG00000136160.17	EDNRB	77975529	952184	-0.637047	0.199652	0.00168999	0.477449	1	1914	1
rs9544730	13	78168002	T	C	ENSG00000152193.8	OBI1	78659155	491153	0.591357	0.170847	0.000679804	0.397896	1	1947	1
rs56191624	13	79690137	T	G	ENSG00000227354.7	RBM26-AS1	79406293	-283844	0.515219	0.173367	0.00338966	0.536097	1	1839	1
rs9544921	13	78916284	C	T	ENSG00000139746.16	RBM26	79406477	490193	-1.0889	0.345253	0.00190511	0.487914	1	1833	1
rs1372183	13	79031256	G	A	ENSG00000102471.16	NDFIP2	79481155	449899	-0.167494	0.0455944	0.000320203	0.333283	0.526733	1645	1
rs9574710	13	80654975	C	T	ENSG00000284196.3	ENSG00000284196	80074640	-580335	-0.302598	0.0946001	0.00164687	0.4752	1	1753	1
rs149428856	13	85309120	CA	C	ENSG00000184564.11	SLITRK6	85806683	497563	0.784783	0.245865	0.00168376	0.477157	1	2744	1
rs72634233	13	89685791	C	T	ENSG00000271395.2	LINC02336	89402398	-283393	0.487124	0.144806	0.000949442	0.426243	1	2239	1
rs9522967	13	90437341	T	A	ENSG00000215417.13	MIR17HG	91347820	910479	-0.193976	0.0592009	0.00127379	0.452083	1	2056	1
rs1335554	13	90774384	G	A	ENSG00000179399.15	GPC5	91398621	624237	0.561154	0.165913	0.000892302	0.421125	1	2035	1
rs4773757	13	93728670	C	A	ENSG00000183098.11	GPC6	93226807	-501863	0.345111	0.124107	0.0060353	0.586816	1	2193	1
rs160822	13	93106063	C	T	ENSG00000278177.1	ENSG00000278177	93227317	121254	0.76615	0.218851	0.000592527	0.385076	1	2202	1
rs201550884	13	95540145	CA	C	ENSG00000088451.11	TGDS	94596242	-943903	0.821216	0.246511	0.00106024	0.43587	1	2809	1
rs397708656	13	95288068	T	TA	ENSG00000152749.8	GPR180	94601857	-686211	0.322411	0.114865	0.00558728	0.581084	1	2802	1
rs753811	13	94925007	T	G	ENSG00000125257.16	ABCC4	95301475	376468	-0.333179	0.0848563	0.00012511	0.258361	0.309521	2474	1
rs683687	13	96127191	G	A	ENSG00000134873.10	CLDN10	95433604	-693587	-1.29436	0.365071	0.000506367	0.37042	1	2297	1
rs2448299	13	95189295	A	G	ENSG00000247400.6	DNAJC3-DT	95676973	487678	0.5246	0.162286	0.00147365	0.46459	1	2288	1
rs4773860	13	95248987	C	T	ENSG00000102580.15	DNAJC3	95677139	428152	-0.173626	0.0595487	0.00402776	0.551891	1	2288	1
rs4148422	13	95279738	A	G	ENSG00000102595.21	UGGT2	96053482	773744	-0.247749	0.073837	0.000977636	0.428764	1	2047	1
rs57892219	13	97252400	T	TA	ENSG00000139793.21	MBNL2	97221434	-30966	-0.566933	0.197808	0.00468121	0.565298	1	1899	1
rs9582093	13	96989455	G	A	ENSG00000286416.1	ENSG00000286416	97433994	444539	-0.12753	0.0328788	0.000149851	0.272911	0.313188	2090	1
rs78489794	13	98080197	G	C	ENSG00000125249.7	RAP2A	97434169	-646028	-0.508344	0.131048	0.000149689	0.272814	0.313	2091	1
rs12586112	13	98748228	C	A	ENSG00000065150.21	IPO5	97953658	-794570	0.425406	0.12999	0.00129075	0.453627	1	2396	1
rs76417103	13	97316161	C	T	ENSG00000152767.17	FARP1	98142562	826401	-0.346312	0.101378	0.000794802	0.410459	1	2528	1
rs1970299	13	97860671	G	A	ENSG00000102572.15	STK24	98577940	717269	-0.164225	0.0402887	7.01572e-05	0.211179	0.194967	2779	1
rs9513382	13	98249863	C	A	ENSG00000088386.17	SLC15A1	98752672	502809	-0.337722	0.101682	0.0010965	0.438922	1	2783	1
rs146631040	13	100077908	G	A	ENSG00000134882.16	UBAC2	99200774	-877134	0.32981	0.0944559	0.000611667	0.388037	1	2743	1
rs7317032	13	99865155	G	A	ENSG00000125245.14	GPR18	99261744	-603411	-0.411857	0.105053	0.000127963	0.259969	0.341533	2669	1
rs7981741	13	98594489	T	A	ENSG00000169508.7	GPR183	99307399	712910	0.45415	0.113175	8.97855e-05	0.231556	0.227247	2531	1
rs9554685	13	100398833	C	T	ENSG00000125304.10	TM9SF2	99446311	-952522	-0.178286	0.0555633	0.00159388	0.472078	1	2330	1
rs9582358	13	99939480	G	A	ENSG00000280734.3	LINC01232	99499306	-440174	0.398215	0.099382	9.18574e-05	0.233009	0.211915	2307	1
rs7331922	13	99121356	C	T	ENSG00000203441.2	LINC00449	99501052	379696	-0.670306	0.185616	0.000400789	0.349554	0.927025	2313	1
rs2184970	13	100199213	T	C	ENSG00000125246.16	CLYBL	99606669	-592544	-0.143661	0.051111	0.00552277	0.579944	1	2292	1
rs7321480	13	100084090	G	A	ENSG00000286757.4	ENSG00000286757	99957659	-126431	0.0735631	0.0194183	0.0002102	0.298243	0.489136	2327	1
rs2390357	13	99803868	G	A	ENSG00000274605.4	PCCA-DT	100088972	285104	0.431896	0.116972	0.000299141	0.326529	0.7308	2443	1
rs7334303	13	99419387	C	G	ENSG00000175198.17	PCCA	100089015	669628	-0.230878	0.0621318	0.000274426	0.31949	0.670422	2443	1
rs146180953	13	99856812	C	T	ENSG00000134864.11	GGACT	100589528	732716	0.397693	0.129223	0.00243333	0.50909	1	2563	1
rs2765328	13	100953160	G	A	ENSG00000125247.16	TMTC4	100675093	-278067	-0.214944	0.0670841	0.0016181	0.473529	1	2649	1
rs7985330	13	100943654	T	G	ENSG00000102452.18	NALCN	101416508	472854	0.0804751	0.0201404	9.59239e-05	0.236708	0.242975	2533	1
rs1333760	13	101246765	A	T	ENSG00000198542.15	ITGBL1	101452593	205828	0.369534	0.107567	0.000743636	0.40595	1	2536	1
rs9554950	13	103301883	G	A	ENSG00000272143.2	FGF14-AS2	102394612	-907271	0.830408	0.217046	0.000182732	0.288116	0.463773	2538	1
rs34198916	13	103385114	G	A	ENSG00000102466.16	FGF14	102402457	-982657	0.235782	0.0702773	0.000978708	0.428863	1	2554	1
rs7993414	13	102719460	A	G	ENSG00000134900.13	TPP2	102596958	-122502	0.118378	0.0367333	0.00152264	0.467374	1	2622	1
rs140217074	13	102966675	G	A	ENSG00000151287.17	TEX30	102773811	-192864	-0.447279	0.134556	0.00108644	0.43783	1	2708	1
rs279933	13	103073805	C	T	ENSG00000134901.13	POGLUT2	102798976	-274829	-0.464461	0.129973	0.000458505	0.360629	1	2613	1
rs4772561	13	103522954	A	G	ENSG00000134897.14	BIVM	102799119	-723835	0.236383	0.0617289	0.000180421	0.286887	0.471981	2616	1
rs2476213	13	101959876	C	T	ENSG00000134899.24	ERCC5	102845831	885955	-0.159463	0.0457808	0.000630071	0.390615	1	2677	1
rs74429596	13	106417800	C	T	ENSG00000125266.8	EFNB2	106535662	117862	0.560231	0.170514	0.00123625	0.448841	1	2873	1
rs67760757	13	106936472	C	A	ENSG00000134884.15	ARGLU1	106568137	-368335	-0.199973	0.054561	0.000330156	0.335508	0.94953	2876	1
rs9555525	13	108870616	T	A	ENSG00000139826.6	ABHD13	108218392	-652224	-0.193694	0.0549649	0.000546287	0.377001	1	3497	1
rs3903073	13	108931007	G	A	ENSG00000102524.12	TNFSF13B	108251240	-679767	-0.36182	0.129235	0.00570682	0.582865	1	3418	1
rs17381007	13	108343587	C	A	ENSG00000041515.16	MYO16	108596152	252565	0.222814	0.0645684	0.000705007	0.400773	1	3366	1
rs1889775	13	109943249	T	G	ENSG00000289901.1	ENSG00000289901	109424332	-518917	4.64385	1.17685	0.000116089	0.251458	0.406776	3504	1
rs7339352	13	110092166	T	G	ENSG00000185950.9	IRS2	109786583	-305583	-0.324724	0.106857	0.00275002	0.519684	1	3625	1
rs59627096	13	109665263	A	G	ENSG00000134871.19	COL4A2	110305812	640549	-0.394202	0.111356	0.000516259	0.37173	1	3520	1
rs9515137	13	110049344	C	T	ENSG00000187498.16	COL4A1	110307157	257813	-0.376286	0.100785	0.000257274	0.315915	0.906892	3525	1
rs12873737	13	110048870	G	A	ENSG00000139832.5	RAB20	110561722	512852	-0.327548	0.0811359	8.17408e-05	0.222857	0.296228	3624	1
rs9522189	13	111343401	G	A	ENSG00000213995.12	NAXD	110615545	-727856	0.204716	0.0578753	0.000521414	0.372611	1	3620	1
rs73615283	13	109972995	G	T	ENSG00000275880.1	ENSG00000275880	110616353	643358	0.797505	0.219743	0.000375735	0.3434	1	3610	1
rs876506	13	111472564	C	T	ENSG00000153487.13	ING1	110712736	-759828	-0.335358	0.0948853	0.00052666	0.373408	1	3494	1
rs72654162	13	110231149	C	T	ENSG00000255874.4	PRECSIT	110870330	639181	0.352822	0.0906482	0.00014244	0.269611	0.470337	3302	1
rs4285994	13	111008672	A	G	ENSG00000229152.2	ANKRD10-IT1	110899172	-109500	0.484759	0.145155	0.00103117	0.433745	1	3298	1
rs9560137	13	111614292	G	A	ENSG00000088448.14	ANKRD10	110915069	-699223	-0.453818	0.128137	0.000513276	0.371601	1	3334	1
rs2077891	13	110747550	A	T	ENSG00000102606.20	ARHGEF7	111114559	367009	-0.170378	0.0435277	0.000131026	0.262021	0.424787	3242	1
rs9577337	13	112323614	C	T	ENSG00000153498.12	SPACA7	112376355	52741	-0.589741	0.173842	0.00086186	0.41701	1	2556	1
rs12585882	13	112452175	G	T	ENSG00000126216.15	TUBGCP3	112588205	136030	-0.312874	0.0976325	0.00161535	0.47335	1	2485	1
rs7329527	13	113341831	T	G	ENSG00000068650.19	ATP11A	112690038	-651793	-0.431288	0.139975	0.00240562	0.508294	1	2469	1
rs1320519	13	113022956	A	G	ENSG00000126217.22	MCF2L	112894378	-128578	0.0911947	0.022742	9.0781e-05	0.232117	0.238845	2631	1
rs9577896	13	113793603	A	G	ENSG00000267868.1	ENSG00000267868	112966131	-827472	-0.439656	0.109697	9.15032e-05	0.232744	0.241477	2639	1
rs9604296	13	112330727	C	G	ENSG00000235280.2	MCF2L-AS1	112968824	638097	-0.754624	0.21632	0.000618569	0.389038	1	2642	1
rs9324219	13	113088079	C	T	ENSG00000057593.14	F7	113105788	17709	-0.23326	0.0603291	0.000156982	0.27687	0.42495	2707	1
rs76680734	13	113977995	G	C	ENSG00000126218.12	F10	113122799	-855196	-0.335586	0.101562	0.00116137	0.443015	1	2738	1
rs59615051	13	113854910	T	C	ENSG00000231882.1	F10-AS1	113128880	-726030	1.38092	0.377169	0.000334781	0.33673	0.919979	2748	1
rs2317445	13	112624036	C	G	ENSG00000283828.1	ENSG00000283828	113154002	529966	0.512291	0.145274	0.000541632	0.376378	1	2748	1
rs377517147	13	112563874	CA	C	ENSG00000126231.15	PROZ	113158648	594774	1.00109	0.259865	0.000165527	0.279934	0.457021	2761	1
rs12867229	13	112767761	G	A	ENSG00000139842.15	CUL4A	113208193	440432	-0.237352	0.0681407	0.00062991	0.390615	1	2724	1
rs7982644	13	112446413	A	G	ENSG00000126226.22	PCID2	113208715	762302	-0.414803	0.103178	8.72289e-05	0.229012	0.237524	2723	1
rs1475931	13	113109612	G	T	ENSG00000185896.11	LAMP1	113297239	187627	-0.241672	0.071918	0.000961118	0.427285	1	2610	1
rs4150828	13	113640493	C	G	ENSG00000225083.2	GRTP1-AS1	113351645	-288848	-1.04015	0.301102	0.000696144	0.399758	1	2668	1
rs115906297	13	112488046	C	T	ENSG00000139835.14	GRTP1	113364148	876102	0.364445	0.102652	0.000497831	0.368593	1	2611	1
rs9549318	13	112917887	C	G	ENSG00000153531.15	ADPRHL1	113453488	535601	-0.512833	0.153727	0.00104374	0.434396	1	2474	1
rs7399860	13	113843693	T	G	ENSG00000150401.15	DCUN1D2	113490951	-352742	0.389001	0.127605	0.00266806	0.517173	1	2466	1
rs77777032	13	113922916	T	C	ENSG00000150403.18	TMCO3	113491021	-431895	-0.374283	0.105781	0.000519404	0.37219	1	2464	1
rs11421304	13	113009583	T	TC	ENSG00000198176.13	TFDP1	113584721	575138	0.377041	0.0950263	0.000106812	0.24328	0.257952	2415	1
rs1304107873	13	114348686	CAG	C	ENSG00000184497.13	TMEM255B	113759226	-589460	0.375842	0.101385	0.000283447	0.322503	0.598073	2110	1
rs9525281	13	114144246	C	G	ENSG00000233695.2	GAS6-AS1	113815630	-328616	0.38965	0.133316	0.00394185	0.550595	1	2044	1
rs445307	13	114164880	T	C	ENSG00000183087.15	GAS6	113864076	-300804	0.239106	0.115044	0.039176	0.750931	1	1975	1
rs7999377	13	114059996	G	A	ENSG00000272695.2	GAS6-DT	113864112	-195884	0.404285	0.100661	8.8585e-05	0.230424	0.17531	1979	1
rs116365011	13	114058966	G	A	ENSG00000185989.11	RASA3	114132623	73657	0.466101	0.16115	0.00432398	0.557855	1	1436	1
rs1967843	13	114147007	A	G	ENSG00000130177.16	CDC16	114234887	87880	-0.495773	0.174988	0.00516656	0.573593	1	1401	1
rs11840159	13	114100276	G	A	ENSG00000169062.15	UPF3A	114281601	181325	0.232638	0.0836997	0.00605877	0.587161	1	1356	1
rs9549742	13	113339206	A	G	ENSG00000198824.8	CHAMP1	114314482	975276	-0.230138	0.0701927	0.00126495	0.451297	1	1353	1
rs6575809	14	20425060	T	G	ENSG00000187537.13	POTEG	19434341	-990719	-0.148597	0.0457275	0.00139293	0.459731	1	985	1
rs1952145	14	21150133	A	G	ENSG00000136319.12	TTC5	20305960	-844173	-0.402714	0.102734	0.000128212	0.2602	0.345916	2698	1
rs34850270	14	20714559	A	G	ENSG00000100814.18	CCNB1IP1	20333312	-381247	-0.338337	0.103403	0.00129317	0.453815	1	2733	1
rs4633606	14	20835349	C	T	ENSG00000129484.14	PARP2	20343615	-491734	0.261152	0.0824505	0.00182379	0.484275	1	2753	1
rs2027404	14	20012591	T	C	ENSG00000129566.13	TEP1	20413501	400910	-0.243808	0.0665219	0.000330204	0.335527	0.925233	2802	1
rs1243635	14	20571831	T	C	ENSG00000092094.11	OSGEP	20455089	-116742	-0.148271	0.0467627	0.00180418	0.483318	1	2824	1
rs61996771	14	20410731	T	C	ENSG00000198805.13	PNP	20461992	51261	-0.401875	0.123154	0.00133178	0.45598	1	2837	1
rs113767679	14	20633069	G	C	ENSG00000214274.10	ANG	20684177	51108	-0.514718	0.171004	0.00301076	0.526743	1	3374	1
rs12323377	14	21548082	C	T	ENSG00000169413.3	RNASE6	20781268	-766814	-0.419515	0.101451	5.56326e-05	0.194438	0.196939	3540	1
rs10483263	14	21910654	T	C	ENSG00000169385.3	RNASE2	20955487	-955167	0.993015	0.282854	0.000572298	0.381668	1	3817	1
rs17211558	14	20622740	C	T	ENSG00000165792.18	METTL17	20989973	367233	-0.902572	0.241824	0.000258418	0.316443	0.980178	3793	1
rs11160681	14	20440187	A	G	ENSG00000179636.15	TPPP2	21024109	583922	0.396582	0.111241	0.000472497	0.363324	1	3641	1
rs35655599	14	20250934	G	A	ENSG00000258604.1	ENSG00000258604	21024172	773238	-0.515815	0.132576	0.000143251	0.26997	0.521002	3637	1
rs11156664	14	20779642	T	C	ENSG00000165799.5	RNASE7	21042316	262674	-0.514893	0.138467	0.000271835	0.318902	1	3704	1
rs17114671	14	20687111	T	C	ENSG00000165801.10	ARHGEF40	21070273	383162	0.484267	0.13667	0.000510241	0.371318	1	3687	1
rs10467756	14	21060089	C	T	ENSG00000165795.25	NDRG2	21070872	10783	0.187611	0.0528469	0.000498224	0.368614	1	3713	1
rs113570321	14	20702844	C	G	ENSG00000165804.16	ZNF219	21104722	401878	-0.320378	0.0767959	4.81058e-05	0.183987	0.17371	3611	1
rs45468597	14	21154894	G	T	ENSG00000258441.1	LINC00641	21206900	52006	-0.423877	0.114668	0.000294552	0.3247	1	3718	1
rs909074	14	21860754	G	A	ENSG00000092199.19	HNRNPC	21269494	-591260	-0.109308	0.0326648	0.00100794	0.431817	1	3648	1
rs10144866	14	20762820	T	A	ENSG00000092200.13	RPGRIP1	21280083	517263	0.627966	0.167167	0.000236441	0.307462	0.880742	3725	1
rs1760903	14	20384658	G	A	ENSG00000092201.10	SUPT16H	21384019	999361	-0.182099	0.0453267	8.81827e-05	0.230167	0.328657	3727	1
rs12590350	14	21749872	T	G	ENSG00000100888.15	CHD8	21456126	-293746	-0.26425	0.069668	0.000206609	0.297113	0.762389	3690	1
rs71410231	14	20501513	T	C	ENSG00000129472.15	RAB2B	21476960	975447	0.46592	0.140122	0.00108279	0.437467	1	3708	1
rs17211558	14	20622740	C	T	ENSG00000165819.12	METTL3	21511342	888602	1.03812	0.251617	5.7732e-05	0.196798	0.205584	3561	1
rs10149418	14	21935726	T	G	ENSG00000256553.1	TRAV1-2	21642889	-292837	0.659121	0.211543	0.00215403	0.499279	1	3574	1
rs72671110	14	21065820	C	T	ENSG00000211778.2	TRAV4	21736152	670332	-1.33536	0.374556	0.000472309	0.363305	1	3523	1
rs1263811	14	21525364	A	G	ENSG00000211786.3	TRAV8-2	21846537	321173	-0.982729	0.242329	7.61123e-05	0.217381	0.26685	3506	1
rs17122403	14	22781921	T	G	ENSG00000211788.2	TRAV13-1	21868839	-913082	-1.57956	0.388627	7.34549e-05	0.215005	0.250995	3417	1
rs76541762	14	21600591	A	G	ENSG00000211789.2	TRAV12-2	21887857	287266	1.1398	0.319168	0.000462385	0.361459	1	3474	1
rs1301586888	14	22346800	CT	C	ENSG00000211790.2	TRAV8-4	21894433	-452367	0.678906	0.178838	0.000204153	0.296124	0.712697	3491	1
rs1547398	14	21581245	A	T	ENSG00000211795.3	TRAV8-6	21978459	397214	0.610656	0.175428	0.00063498	0.39116	1	3390	1
rs17197156	14	21507910	C	G	ENSG00000211797.2	TRAV17	21997539	489629	-0.66639	0.173633	0.00017473	0.284782	0.601421	3442	1
rs12436256	14	22774929	T	C	ENSG00000211801.3	TRAV21	22052514	-722415	0.916393	0.22759	8.5148e-05	0.226427	0.282606	3319	1
rs12586404	14	21870354	G	A	ENSG00000211810.3	TRAV29DV5	22163238	292884	-0.775392	0.230657	0.000956951	0.426815	1	3282	1
rs1885097	14	23080110	A	G	ENSG00000211817.2	TRAV38-2DV8	22281105	-799005	-0.603161	0.186782	0.00148998	0.465562	1	3284	1
rs12888517	14	22295352	T	C	ENSG00000211829.9	TRDC	22462932	167580	0.555893	0.179883	0.00233675	0.50651	1	3348	1
rs11621460	14	22848260	A	C	ENSG00000277734.8	TRAC	22547506	-300754	-0.351795	0.0968251	0.00037032	0.342584	1	3389	1
rs186903842	14	21627445	A	G	ENSG00000129562.11	DAD1	22589224	961779	-0.161171	0.0504811	0.00167947	0.476978	1	3274	1
rs1478816260	14	22302028	TG	T	ENSG00000100439.11	ABHD4	22598290	296262	0.25331	0.0690039	0.00032326	0.334144	1	3151	1
rs10135801	14	22648111	T	C	ENSG00000155463.14	OXA1L	22766522	118411	0.157792	0.0488593	0.00148848	0.465472	1	3090	1
rs11845708	14	23046166	C	T	ENSG00000155465.21	SLC7A7	22829820	-216346	0.370986	0.108876	0.000818692	0.412459	1	3149	1
rs909074	14	21860754	G	A	ENSG00000172590.18	MRPL52	22829879	969125	-0.141187	0.0449094	0.00196824	0.491038	1	3143	1
rs71413965	14	23020009	G	T	ENSG00000157227.14	MMP14	22836560	-183449	-0.429074	0.124977	0.000749217	0.406677	1	3155	1
rs12433999	14	22124866	A	G	ENSG00000197324.9	LRP10	22871740	746874	0.230889	0.0746309	0.00231127	0.505525	1	3146	1
rs2331942	14	23205479	C	G	ENSG00000100461.18	RBM23	22919182	-286297	0.180911	0.0487417	0.000278787	0.321091	0.871488	3126	1
rs11157435	14	22168888	C	A	ENSG00000100462.16	PRMT5	22929408	760520	-0.174454	0.0538679	0.00144484	0.46274	1	3158	1
rs17255668	14	22279600	G	A	ENSG00000257285.7	PRMT5-DT	22929607	650007	-0.594152	0.163871	0.000380532	0.344858	1	3161	1
rs2070982	14	22486728	G	A	ENSG00000092036.19	HAUS4	22957161	470433	0.415629	0.127514	0.00134816	0.456838	1	3200	1
rs3811212	14	22488912	C	T	ENSG00000129474.16	AJUBA	22982551	493639	-0.385957	0.100764	0.000179789	0.286601	0.583594	3246	1
rs112777067	14	22152395	A	C	ENSG00000258457.5	AJUBA-DT	22982698	830303	0.932346	0.237401	0.000124675	0.258177	0.405818	3255	1
rs4982841	14	24009571	A	G	ENSG00000100802.15	C14orf93	23010166	-999405	0.267989	0.0770985	0.0006462	0.392954	1	3196	1
rs1028586	14	23470676	T	C	ENSG00000100804.19	PSMB5	23035230	-435446	-0.205604	0.0497165	5.55545e-05	0.194438	0.178274	3209	1
rs11845820	14	23046548	C	T	ENSG00000179933.6	C14orf119	23095505	48957	-0.208439	0.0534629	0.000138954	0.267268	0.448406	3227	1
rs1958300	14	23860983	A	T	ENSG00000100813.15	ACIN1	23095614	-765369	0.181409	0.0475903	0.000192583	0.291675	0.621658	3228	1
rs12882406	14	23343028	G	C	ENSG00000092068.21	SLC7A8	23183674	-159354	-0.271571	0.08239	0.0011932	0.445309	1	3076	1
rs138921341	14	24152238	AC	A	ENSG00000129473.11	BCL2L2	23298790	-853448	0.681637	0.167046	6.89793e-05	0.210086	0.201281	2918	1
rs59807795	14	23976792	G	A	ENSG00000290292.10	HOMEZ	23299796	-676996	-0.363412	0.114079	0.00171872	0.479243	1	2912	1
rs12891257	14	22393232	C	T	ENSG00000235194.9	PPP1R3E	23302859	909627	-0.46215	0.127412	0.000378533	0.344165	1	2911	1
rs11628990	14	22613020	C	T	ENSG00000100836.11	PABPN1	23321457	708437	-0.363407	0.110898	0.00127214	0.451889	1	2904	1
rs80338456	14	23814235	A	G	ENSG00000092096.19	SLC22A17	23352912	-461323	1.0254	0.251953	7.19323e-05	0.213362	0.206086	2865	1
rs4048584	14	23970379	G	A	ENSG00000129460.17	NGDN	23469679	-500700	0.165938	0.0439522	0.000220513	0.301727	0.663963	3011	1
rs7157207	14	23129640	T	G	ENSG00000157306.14	ZFHX2-AS1	23511760	382120	0.24396	0.059652	6.65403e-05	0.20789	0.19809	2977	1
rs12882220	14	24400306	T	C	ENSG00000259431.6	THTPA	23555988	-844318	-0.305036	0.0780696	0.000134563	0.264326	0.387675	2881	1
rs6573050	14	23214709	A	C	ENSG00000136367.15	ZFHX2	23556192	341483	-0.0811166	0.0261348	0.00223842	0.502353	1	2879	1
rs11625306	14	22822715	C	T	ENSG00000213983.12	AP1G2	23568070	745355	0.401794	0.101894	0.000117312	0.252169	0.335279	2858	1
rs74242673	14	22967286	T	G	ENSG00000274002.1	ENSG00000274002	23619201	651915	0.744229	0.210123	0.00051288	0.371556	1	2876	1
rs954134	14	24389617	G	A	ENSG00000100867.15	DHRS2	23630115	-759502	1.4099	0.378676	0.000267201	0.317914	0.751368	2812	1
rs11622855	14	23041838	T	C	ENSG00000157326.19	DHRS4	23953734	911896	0.224858	0.0655211	0.000752772	0.406846	1	2706	1
rs56247405	14	23039985	C	T	ENSG00000187630.18	DHRS4L2	23969874	929889	0.279313	0.0889632	0.00199494	0.492067	1	2744	1
rs206229	14	24728161	A	G	ENSG00000286931.3	ENSG00000286931	24007057	-721104	-0.213592	0.06969	0.0025332	0.512212	1	2772	1
rs4982763	14	23501602	A	G	ENSG00000186648.15	CARMIL3	24052009	550407	0.419439	0.102648	6.74619e-05	0.208854	0.187814	2784	1
rs4982956	14	24514433	A	T	ENSG00000100884.10	CPNE6	24070837	-443596	0.281783	0.0870361	0.00144966	0.463149	1	2758	1
rs147027077	14	24009590	A	T	ENSG00000100889.12	PCK2	24094053	84463	-0.40062	0.127803	0.0020273	0.493786	1	2764	1
rs34724117	14	23445686	CT	C	ENSG00000100897.18	DCAF11	24114195	668509	-0.303041	0.0778747	0.000142883	0.269787	0.398214	2787	1
rs11625112	14	23127531	A	G	ENSG00000129535.13	NRL	24115010	987479	-0.299916	0.0806695	0.000272531	0.319029	0.761724	2795	1
rs17794752	14	24232499	G	C	ENSG00000139914.7	FITM1	24130659	-101840	0.767574	0.226109	0.000855068	0.416211	1	2811	1
rs9806092	14	25129361	A	G	ENSG00000092010.15	PSME1	24136163	-993198	-0.137141	0.0462257	0.00344333	0.537758	1	2802	1
rs4981494	14	24160882	A	G	ENSG00000259321.1	ENSG00000259321	24139445	-21437	-0.471677	0.126877	0.00027278	0.319142	0.761055	2790	1
rs3818304	14	23638713	G	C	ENSG00000100908.14	EMC9	24141591	502878	0.486921	0.123999	0.000124903	0.258292	0.342983	2746	1
rs12881080	14	25066131	A	G	ENSG00000213928.10	IRF9	24161234	-904897	-0.501227	0.146347	0.000770924	0.408814	1	2817	1
rs8012738	14	23799897	C	T	ENSG00000100918.14	REC8	24171853	371956	0.367606	0.0987545	0.000267994	0.318129	0.751187	2803	1
rs11158334	14	23774925	A	C	ENSG00000196497.17	IPO4	24188869	413944	-0.23681	0.0673901	0.00056568	0.380571	1	2818	1
rs8022522	14	23388142	G	A	ENSG00000100926.15	TM9SF1	24195687	807545	-0.139678	0.0462475	0.00291568	0.523999	1	2808	1
rs72688324	14	23656410	T	C	ENSG00000288820.2	ENSG00000288820	24195709	539299	-1.04657	0.266928	0.0001278	0.259969	0.360141	2818	1
rs35779777	14	24800452	A	C	ENSG00000278784.1	ENSG00000278784	24202811	-597641	-1.12132	0.275566	7.21195e-05	0.213565	0.202944	2814	1
rs72694365	14	24345603	C	T	ENSG00000260669.2	ENSG00000260669	24215987	-129616	0.400011	0.107401	0.000265993	0.317914	0.741589	2788	1
rs180758687	14	24158950	A	G	ENSG00000129559.13	NEDD8	24232367	73417	-0.176833	0.0470283	0.000233307	0.306161	0.650226	2787	1
rs12887581	14	23937097	C	T	ENSG00000100938.19	GMPR2	24232422	295325	0.173878	0.0508474	0.000785157	0.409588	1	2789	1
rs28491961	14	24933566	T	G	ENSG00000289979.1	ENSG00000289979	24242401	-691165	-0.605491	0.161663	0.000246347	0.312389	0.683613	2775	1
rs66541674	14	25239972	G	A	ENSG00000092295.12	TGM1	24264432	-975540	0.382641	0.0990982	0.000160101	0.277523	0.454205	2837	1
rs854314	14	24849955	T	C	ENSG00000288044.3	ENSG00000288044	24271201	-578754	-0.617822	0.196115	0.00192748	0.488866	1	2828	1
rs78744148	14	25197118	C	A	ENSG00000100949.15	RABGGTA	24271611	-925507	0.366467	0.107529	0.000816795	0.412272	1	2817	1
rs58378559	14	24018205	C	T	ENSG00000157379.14	DHRS1	24299780	281575	-0.429696	0.143224	0.00310414	0.528943	1	2811	1
rs222616	14	23651061	G	A	ENSG00000213906.10	LTB4R2	24305734	654673	0.199195	0.0666473	0.003216	0.531959	1	2816	1
rs58238413	14	24106731	T	A	ENSG00000213903.9	LTB4R	24311450	204719	-0.474254	0.139129	0.000815021	0.412063	1	2832	1
rs7151201	14	24260894	A	C	ENSG00000129467.14	ADCY4	24335093	74199	-0.491437	0.123104	9.7279e-05	0.236958	0.275494	2832	1
rs960266	14	24062432	G	C	ENSG00000205978.6	NYNRIN	24399003	336571	0.653592	0.231751	0.00536962	0.577402	1	2736	1
rs12101204	14	24931538	G	T	ENSG00000100441.10	KHNYN	24429286	-502252	0.302801	0.0757827	9.59444e-05	0.236708	0.263943	2751	1
rs10146759	14	24429988	C	T	ENSG00000139899.11	CBLN3	24430954	966	0.520722	0.165449	0.00194614	0.490024	1	2742	1
rs12878320	14	24859773	G	C	ENSG00000100445.18	SDR39U1	24442905	-416868	-0.224313	0.0627432	0.000455952	0.360029	1	2713	1
rs4981546	14	24653920	G	T	ENSG00000258744.3	ENSG00000258744	24443010	-210910	0.433542	0.138833	0.00210636	0.497435	1	2690	1
rs35063029	14	24009216	C	T	ENSG00000092009.10	CMA1	24508265	499049	0.733235	0.196021	0.000250716	0.313805	0.687965	2744	1
rs8013249	14	23851374	G	A	ENSG00000100448.4	CTSG	24576250	724876	0.719278	0.209927	0.000767187	0.408365	1	2695	1
rs28440126	14	24958523	T	C	ENSG00000100450.13	GZMH	24609699	-348824	-0.674643	0.191966	0.000564946	0.380353	1	2733	1
rs11845572	14	23875399	A	G	ENSG00000288100.1	ENSG00000288100	24818385	942986	-0.462686	0.171116	0.00754902	0.606425	1	2624	1
rs112965993	14	25105848	C	T	ENSG00000168952.16	STXBP6	25050147	-55701	0.400509	0.107661	0.000270301	0.318303	0.68143	2521	1
rs74041172	14	30792787	C	T	ENSG00000092140.16	G2E3	30559158	-233629	0.215033	0.0540274	0.000101873	0.240313	0.170944	1678	1
rs116929511	14	30259477	T	C	ENSG00000092108.22	SCFD1	30622291	362814	-0.244868	0.0827695	0.00353295	0.540049	1	1701	1
rs36049385	14	30177790	TA	T	ENSG00000100478.16	AP4S1	31025106	847316	0.189824	0.0481695	0.000118447	0.252953	0.216994	1832	1
rs5807572	14	30173470	GT	G	ENSG00000196792.12	STRN3	31026401	852931	0.460161	0.131526	0.000596989	0.385744	1	1819	1
rs7159569	14	30924573	T	C	ENSG00000092148.14	HECTD1	31207804	283231	0.194393	0.0541883	0.000436507	0.356103	0.753412	1726	1
rs11851545	14	30778180	T	C	ENSG00000250365.7	HEATR5A-DT	31420286	642106	-0.276607	0.0752887	0.00031976	0.33318	0.549667	1719	1
rs71430952	14	31399028	CTA	C	ENSG00000129493.15	HEATR5A	31420550	21522	0.224076	0.0604109	0.000281272	0.32196	0.483226	1718	1
rs73269254	14	31553947	G	T	ENSG00000203546.7	ENSG00000203546	31457441	-96506	-0.244943	0.078555	0.00213801	0.498495	1	1804	1
rs10144814	14	30773096	G	A	ENSG00000129480.13	DTD2	31457506	684410	-0.385936	0.0978561	0.000117021	0.25195	0.208999	1786	1
rs4329831	14	32457695	G	A	ENSG00000151413.17	NUBPL	31489956	-967739	0.225004	0.0566872	0.000106211	0.242732	0.195535	1841	1
rs17536192	14	33066718	G	A	ENSG00000100852.14	ARHGAP5	32076114	-990604	-0.235389	0.0697931	0.000921827	0.423865	1	2206	1
rs17506750	14	32599402	C	T	ENSG00000258655.2	ARHGAP5-AS1	32076793	-522609	-0.668217	0.195675	0.000797828	0.410849	1	2213	1
rs8003195	14	31884670	T	A	ENSG00000286527.1	ENSG00000286527	32201736	317066	0.491861	0.14841	0.00112317	0.440808	1	2451	1
rs4982269	14	35400661	T	C	ENSG00000165389.7	SPTSSA	34462240	-938421	0.358051	0.0961314	0.000265871	0.317914	0.822339	3093	1
rs2163412	14	34085177	G	T	ENSG00000129521.15	EGLN3	34462774	377597	0.52416	0.135901	0.000162717	0.278575	0.501981	3085	1
rs78164722	14	34691195	G	C	ENSG00000129518.10	EAPP	34539704	-151491	-0.375077	0.105324	0.000479029	0.36473	1	2982	1
rs7141261	14	34942749	A	G	ENSG00000129515.20	SNX6	34630160	-312589	-0.176832	0.0481556	0.000321908	0.333771	0.934176	2902	1
rs1958590	14	34378755	C	G	ENSG00000165410.15	CFL2	34714823	336068	0.284487	0.0821	0.000670918	0.396885	1	2817	1
rs10141801	14	34715040	T	C	ENSG00000198604.11	BAZ1A	34875647	160607	-0.275465	0.0788572	0.000608398	0.387677	1	2612	1
rs6571721	14	35504248	T	C	ENSG00000100883.13	SRP54	34981957	-522291	-0.158253	0.0460277	0.000736385	0.405002	1	2634	1
chr14:34547486:CAGG:C	14	34547486	CAGG	C	ENSG00000100890.16	PRORP	35121846	574360	-0.262126	0.0856513	0.00256957	0.51353	1	2450	1
rs569835184	14	34488725	GTAAA	G	ENSG00000092020.11	PPP2R3C	35122517	633792	0.29497	0.0837096	0.000546729	0.377001	1	2446	1
rs72671579	14	34302149	G	A	ENSG00000100902.11	PSMA6	35278633	976484	0.352712	0.109228	0.00149044	0.465587	1	2348	1
rs4981296	14	35543235	G	A	ENSG00000100906.12	NFKBIA	35404749	-138486	0.427671	0.105834	8.0496e-05	0.222303	0.173952	2161	1
rs12883343	14	35383268	C	G	ENSG00000174373.17	RALGAPA1	35809304	426036	0.151146	0.0428205	0.000535231	0.375101	1	2216	1
rs8006595	14	35453230	A	G	ENSG00000100916.14	BRMS1L	35826338	373108	0.351494	0.0868332	7.83497e-05	0.219645	0.170176	2172	1
rs10133564	14	36214714	A	G	ENSG00000258708.1	SLC25A21-AS1	37171888	957174	0.837342	0.252091	0.00109567	0.438826	1	1703	1
rs12894574	14	36804396	C	A	ENSG00000151338.21	MIPOL1	37197894	393498	-0.376303	0.0964605	0.00013772	0.266405	0.224208	1628	1
rs11428589	14	38020324	G	GA	ENSG00000139865.17	TTC6	37595629	-424695	0.249713	0.0658929	0.000209155	0.297982	0.356609	1705	1
rs1951226	14	38905592	C	A	ENSG00000139874.6	SSTR1	38207904	-697688	0.366304	0.107637	0.000830763	0.413812	1	1723	1
rs111525475	14	38858958	G	C	ENSG00000176435.7	CLEC14A	38256093	-602865	-0.38495	0.157129	0.0153032	0.668277	1	1731	1
rs12883304	14	39955901	G	A	ENSG00000100934.15	SEC23A	39109646	-846255	-0.230548	0.0871191	0.00890029	0.620468	1	2324	1
rs34360860	14	38201820	GGTAA	G	ENSG00000092208.19	GEMIN2	39114285	912465	-0.452309	0.161211	0.0056065	0.581375	1	2311	1
rs12884731	14	40131902	T	C	ENSG00000182400.15	TRAPPC6B	39170532	-961370	0.235249	0.0666704	0.00053756	0.375643	1	2195	1
rs2104976	14	39775772	G	A	ENSG00000100941.9	PNN	39175183	-600589	-0.215135	0.0709635	0.00281334	0.521321	1	2213	1
rs10872910	14	38627743	A	G	ENSG00000150527.18	MIA2	39230231	602488	-0.170336	0.0438364	0.000145983	0.270764	0.318096	2179	1
rs7147768	14	39825800	G	A	ENSG00000258940.2	MIA2-AS1	39267061	-558739	-0.711703	0.240843	0.00357001	0.54065	1	2183	1
rs12893145	14	38923004	G	A	ENSG00000165355.8	FBXO33	39432466	509462	0.544533	0.155849	0.000606782	0.387306	1	2227	1
rs17109859	14	39800788	G	C	ENSG00000258526.8	ENSG00000258526	39432599	-368189	-0.0739246	0.0204314	0.000390963	0.347268	0.865202	2213	1
rs80293379	14	40612869	T	C	ENSG00000251363.3	LINC02315	40954693	341824	0.811148	0.310795	0.00986482	0.628962	1	1803	1
rs10147303	14	45865139	C	T	ENSG00000179476.8	C14orf28	44897275	-967864	0.523221	0.148154	0.000531794	0.37437	1	2156	1
rs142365872	14	45100231	AAAAC	A	ENSG00000179454.14	KLHL28	45042322	-57909	0.867619	0.217767	0.000100281	0.239405	0.207482	2069	1
rs139346662	14	44733762	CT	C	ENSG00000185246.18	PRPF39	45084107	350345	-0.889708	0.228527	0.000141891	0.269485	0.278673	1964	1
rs229688	14	44775724	T	C	ENSG00000100442.11	FKBP3	45135319	359595	0.481698	0.119931	8.85267e-05	0.23042	0.176699	1996	1
rs2210024	14	44375896	G	A	ENSG00000187790.12	FANCM	45135930	760034	-0.22298	0.0691381	0.0015101	0.466697	1	1990	1
rs28617705	14	45575693	T	C	ENSG00000129534.14	MIS18BP1	45253540	-322153	0.213912	0.059339	0.00040999	0.351181	0.777342	1896	1
rs112942645	14	49887388	CA	C	ENSG00000165501.17	LRR1	49598761	-288627	0.379991	0.113203	0.000973094	0.428284	1	1930	1
rs6572642	14	50061976	A	G	ENSG00000213741.11	RPS29	49599164	-462812	-0.185932	0.067078	0.00619465	0.588883	1	1928	1
rs10162596	14	49927873	G	A	ENSG00000165502.7	RPL36AL	49620626	-307247	0.139103	0.042069	0.00115243	0.442265	1	1954	1
rs72683966	14	50373577	A	T	ENSG00000168282.6	MGAT2	49620799	-752778	0.506772	0.160915	0.00193361	0.489331	1	1954	1
rs117176118	14	48663600	A	G	ENSG00000165506.15	DNAAF2	49635244	971644	-0.362589	0.118613	0.00259793	0.514665	1	1922	1
rs58642274	14	49950849	T	G	ENSG00000100479.14	POLE2	49688422	-262427	0.484317	0.150931	0.00159306	0.472	1	1773	1
rs12894832	14	50388539	A	G	ENSG00000197776.8	KLHDC1	49693105	-695434	0.302481	0.0838897	0.00040885	0.351181	0.730614	1787	1
rs77994959	14	50034429	T	A	ENSG00000165525.18	NEMF	49852821	-181608	0.358966	0.108672	0.00116539	0.443266	1	1764	1
rs35223965	14	49806645	ACTC	A	ENSG00000278002.1	ENSG00000278002	49863072	56427	0.588211	0.149839	0.000125483	0.258682	0.230512	1837	1
rs2352918	14	48990971	C	T	ENSG00000282885.3	ENSG00000282885	49868192	877221	0.316086	0.108892	0.00418972	0.555037	1	1852	1
rs140390781	14	50684397	G	GC	ENSG00000165527.8	ARF6	49893079	-791318	-0.398622	0.114538	0.000636496	0.39137	1	1870	1
rs17252164	14	50044669	T	C	ENSG00000214900.13	LINC01588	50105102	60433	-0.325458	0.0989178	0.00121726	0.447347	1	2034	1
rs61985521	14	50818236	A	T	ENSG00000100483.14	VCPKMT	50116600	-701636	0.322286	0.0944291	0.000803178	0.411218	1	2002	1
rs4898643	14	50007288	C	G	ENSG00000125375.18	DMAC2L	50312324	305036	0.421911	0.109575	0.000166733	0.280518	0.358476	2150	1
rs4257132	14	50028831	G	A	ENSG00000100490.10	CDKL1	50416461	387630	-0.175096	0.0452998	0.00015768	0.277066	0.352098	2233	1
rs4898694	14	51468160	G	A	ENSG00000012983.12	MAP4K5	50561126	-907034	0.146388	0.0534224	0.0067959	0.597218	1	2283	1
rs61985537	14	50853342	T	A	ENSG00000151748.15	SAV1	50668306	-185036	0.524682	0.141417	0.000280278	0.32171	0.674628	2407	1
rs9323181	14	50051938	G	A	ENSG00000100503.26	NIN	50831162	779224	0.165094	0.0506405	0.0013454	0.456667	1	2686	1
rs146864274	14	51758585	T	C	ENSG00000131969.15	ABHD12B	50872053	-886532	-0.507906	0.132339	0.000174751	0.284782	0.47707	2730	1
rs1253698	14	51931556	T	G	ENSG00000100504.17	PYGL	50944483	-987073	0.223846	0.0692444	0.001473	0.464559	1	2729	1
rs72672185	14	51319873	C	T	ENSG00000100505.14	TRIM9	51096061	-223812	1.19671	0.340153	0.000557553	0.378853	1	2682	1
rs11621772	14	51812873	C	T	ENSG00000139921.13	TMX1	51240162	-572711	0.349246	0.085477	6.75574e-05	0.208854	0.182878	2707	1
rs4898700	14	51581675	G	A	ENSG00000139926.16	FRMD6	51489100	-92575	-0.649358	0.160011	7.52708e-05	0.217277	0.220092	2924	1
rs17092930	14	51580820	A	G	ENSG00000258537.6	FRMD6-AS2	51651744	70924	0.142983	0.0423817	0.000918587	0.423559	1	3008	1
rs61973160	14	52031414	T	G	ENSG00000186469.9	GNG2	51826195	-205219	-0.360257	0.110473	0.00134123	0.456348	1	2891	1
rs2749880	14	52046151	G	A	ENSG00000087302.9	RTRAF	51989514	-56637	0.136823	0.0374159	0.000340227	0.337915	0.918272	2699	1
rs34597033	14	52297572	C	CA	ENSG00000087303.19	NID2	52069059	-228513	0.434418	0.127008	0.000782966	0.409227	1	2715	1
rs781377	14	52428366	C	T	ENSG00000168229.4	PTGDR	52267698	-160668	0.66815	0.169373	0.000116602	0.251672	0.305264	2618	1
rs80045508	14	52219084	G	A	ENSG00000125384.7	PTGER2	52314305	95221	0.507432	0.167164	0.00277906	0.520264	1	2600	1
rs7158264	14	51747669	A	G	ENSG00000087301.9	TXNDC16	52552522	804853	0.256464	0.0640982	9.39414e-05	0.234845	0.239175	2546	1
rs17831760	14	52414132	C	T	ENSG00000180998.12	GPR137C	52552836	138704	0.272449	0.0710549	0.000177092	0.285271	0.450522	2544	1
rs72682404	14	52182320	C	T	ENSG00000197930.13	ERO1A	52695900	513580	-0.233485	0.077219	0.0028844	0.523281	1	2350	1
rs4898707	14	51738763	C	T	ENSG00000100519.12	PSMC6	52707178	968415	0.124646	0.0344096	0.000385071	0.34599	0.932643	2422	1
rs79886686	14	53603302	A	C	ENSG00000198252.12	STYX	52730166	-873136	-0.353186	0.0998423	0.000520958	0.372441	1	2396	1
rs11623429	14	53628892	C	T	ENSG00000100522.10	GNPNAT1	52791668	-837224	-0.555997	0.158882	0.000595312	0.385434	1	2271	1
rs2358224	14	53456960	T	A	ENSG00000285664.2	ENSG00000285664	52791756	-665204	-0.136666	0.0429808	0.00175215	0.480857	1	2271	1
rs17126076	14	53051170	C	T	ENSG00000288045.1	ENSG00000288045	52951432	-99738	0.494908	0.205078	0.016873	0.677274	1	2266	1
rs76963381	14	53643864	T	C	ENSG00000073712.15	FERMT2	52952435	-691429	-0.378944	0.101973	0.000274237	0.319463	0.621695	2267	1
rs57370386	14	53463643	A	G	ENSG00000100523.16	DDHD1	53153323	-310320	0.289594	0.0716456	8.01635e-05	0.221838	0.173313	2162	1
rs1952758	14	53784403	G	T	ENSG00000237356.7	ENSG00000237356	53169010	-615393	-0.299464	0.0799299	0.000245255	0.311785	0.506452	2065	1
rs115647011	14	53173830	G	A	ENSG00000235269.2	LINC02331	53850882	677052	0.862286	0.236109	0.000346102	0.339489	0.718507	2076	1
rs79300320	14	54644779	A	T	ENSG00000125378.16	BMP4	53958761	-686018	-0.783614	0.215253	0.000360939	0.341864	0.745339	2065	1
rs28489980	14	55067652	C	T	ENSG00000100528.12	CNIH1	54441391	-626261	0.163862	0.0577995	0.00513838	0.573122	1	1992	1
rs56924179	14	54816950	C	A	ENSG00000197045.13	GMFB	54489026	-327924	0.351297	0.0905121	0.000148485	0.272317	0.291476	1963	1
rs2341534	14	55318019	G	C	ENSG00000100532.13	CGRRF1	54509812	-808207	-0.288681	0.082761	0.000619295	0.389212	1	2064	1
rs12881937	14	55783449	T	A	ENSG00000131979.20	GCH1	54902826	-880623	-0.316251	0.0889001	0.000485537	0.365608	1	2104	1
rs1187586	14	54580471	T	C	ENSG00000198554.12	WDHD1	55027105	446634	0.238099	0.0658953	0.000397879	0.348711	0.87215	2192	1
rs148470213	14	55726982	C	T	ENSG00000168175.15	MAPK1IP1L	55051647	-675335	0.111477	0.0370857	0.00304913	0.527413	1	2147	1
rs77162278	14	54277314	C	T	ENSG00000289523.1	ENSG00000289523	55064003	786689	-1.08286	0.303519	0.00046813	0.362512	0.999926	2136	1
rs11845848	14	55171983	T	G	ENSG00000126787.13	DLGAP5	55191608	19625	0.368664	0.101798	0.000386315	0.346175	0.852598	2207	1
rs3898605	14	56167778	A	G	ENSG00000178974.11	FBXO34	55271344	-896434	-0.294268	0.0807355	0.000355246	0.341427	0.770528	2169	1
rs61134615	14	56335692	G	A	ENSG00000126775.9	ATG14	55411830	-923862	0.462076	0.13419	0.000723237	0.403157	1	2174	1
rs74049670	14	54767526	G	T	ENSG00000126777.18	KTN1	55559072	791546	0.629511	0.160603	0.000128343	0.260258	0.307126	2393	1
rs12431962	14	55711775	G	A	ENSG00000186615.12	KTN1-AS1	55580888	-130887	0.188134	0.0568579	0.00114359	0.441531	1	2399	1
rs2341537	14	55422975	T	A	ENSG00000139946.11	PELI2	56117814	694839	0.23043	0.0606972	0.000204019	0.296058	0.523309	2565	1
rs75903588	14	57242434	C	T	ENSG00000070269.14	TMEM260	56488354	-754080	0.614643	0.185384	0.00111825	0.44045	1	2671	1
rs9652344	14	56553458	G	A	ENSG00000070367.16	EXOC5	57268905	715447	-0.210537	0.0528985	0.000101891	0.240348	0.278163	2730	1
rs112974304	14	56767406	G	A	ENSG00000053770.12	AP5M1	57268924	501518	-0.162943	0.0597559	0.00706559	0.600499	1	2728	1
rs78822917	14	56714448	T	C	ENSG00000139977.14	NAA30	57390544	676096	-0.353949	0.110073	0.00155826	0.469859	1	2428	1
rs11622726	14	56849737	C	A	ENSG00000100557.10	CCDC198	57493867	644130	0.313216	0.100975	0.00225173	0.503093	1	2293	1
rs11158189	14	57980066	A	G	ENSG00000131966.14	ACTR10	58200080	220014	0.263725	0.0729017	0.000391882	0.347294	1	2569	1
rs7141885	14	57416483	G	A	ENSG00000100567.13	PSMA3	58244843	828360	0.237331	0.0594728	9.78388e-05	0.237387	0.254674	2603	1
rs311872	14	58744057	G	A	ENSG00000258682.1	ENSG00000258682	58264662	-479395	0.589945	0.203719	0.0042781	0.55674	1	2602	1
rs7159442	14	58397236	C	T	ENSG00000257621.9	PSMA3-AS1	58298134	-99102	-0.316076	0.0950372	0.00108021	0.437352	1	2630	1
rs1252916	14	59198266	T	C	ENSG00000139971.15	ARMH4	58298139	-900127	-0.243231	0.0688866	0.000533112	0.374601	1	2643	1
rs11624136	14	59222102	G	A	ENSG00000032219.19	ARID4A	58298504	-923598	0.173207	0.0490561	0.000533297	0.374652	1	2647	1
rs72726394	14	59344566	C	G	ENSG00000100578.18	KIAA0586	58427385	-917181	0.303141	0.0790212	0.000175871	0.284921	0.479424	2726	1
rs311833	14	58703306	C	G	ENSG00000100575.14	TIMM9	58427531	-275775	0.35844	0.0928766	0.000161262	0.278144	0.439599	2726	1
rs8007358	14	59133535	C	T	ENSG00000100592.16	DAAM1	59188646	55111	0.199618	0.0696457	0.00467951	0.565282	1	2067	1
rs57044640	14	59351043	T	A	ENSG00000181619.12	GPR135	59465380	114337	-0.322228	0.104289	0.00234072	0.506635	1	2191	1
rs7155987	14	59290284	C	T	ENSG00000126790.12	L3HYPDH	59484408	194124	0.325129	0.0943909	0.000720591	0.40282	1	2183	1
rs35490507	14	59833576	C	G	ENSG00000139970.18	RTN1	59870776	37200	-0.315763	0.0887808	0.000486776	0.365903	0.872302	1792	1
rs17834280	14	59594018	A	C	ENSG00000131951.11	LRRC9	59919713	325695	0.20207	0.0516166	0.000130739	0.261849	0.22095	1690	1
rs10138923	14	59445464	G	A	ENSG00000126773.13	PCNX4	60091911	646447	-0.196205	0.0553804	0.000511107	0.371355	0.732416	1433	1
rs61986026	14	59233789	C	T	ENSG00000100612.14	DHRS7	60169856	936067	-0.592004	0.156131	0.000207594	0.297279	0.274231	1321	1
rs868826	14	61234925	G	A	ENSG00000100614.18	PPM1A	60245752	-989173	-0.142396	0.055409	0.0110302	0.638699	1	1368	1
rs12434828	14	61241772	C	T	ENSG00000254718.6	ENSG00000254718	60248765	-993007	0.182001	0.0488612	0.000265618	0.317914	0.364959	1374	1
rs72728055	14	61439743	T	C	ENSG00000020426.11	MNAT1	60734742	-705001	-0.525329	0.135766	0.000155273	0.275952	0.243624	1569	1
rs10129166	14	61133722	T	G	ENSG00000139974.17	SLC38A6	60981114	-152608	-0.562399	0.152189	0.00029579	0.325207	0.514082	1738	1
rs767755	14	61407730	G	A	ENSG00000126814.7	TRMT5	60981170	-426560	-0.17553	0.0554697	0.00184137	0.48528	1	1736	1
rs147022486	14	60225924	T	TC	ENSG00000027075.17	PRKCH	61187559	961635	-0.307665	0.0995971	0.00234577	0.506806	1	1885	1
rs1886028	14	61628475	C	G	ENSG00000182107.7	TMEM30B	61281761	-346714	-0.604781	0.158395	0.000188126	0.290293	0.367221	1952	1
rs8017122	14	61324276	G	A	ENSG00000023608.5	SNAPC1	61762420	438144	-0.47807	0.14363	0.00107053	0.436534	1	2235	1
rs1255504	14	62956969	G	A	ENSG00000126785.13	RHOJ	63204114	247145	-0.281278	0.0816726	0.000721919	0.402982	1	2021	1
rs11625114	14	63219644	T	C	ENSG00000154001.14	PPP2R5E	63543377	323733	-0.280531	0.0771075	0.000363876	0.342162	0.660435	1815	1
rs7149511	14	62956118	C	T	ENSG00000261242.1	ENSG00000261242	63543569	587451	0.35832	0.101819	0.000555486	0.378404	1	1814	1
rs12879827	14	64503744	G	A	ENSG00000140006.12	WDR89	63641871	-861873	0.23935	0.0728933	0.00124443	0.44944	1	1735	1
rs76014219	14	62993326	A	G	ENSG00000274015.3	ENSG00000274015	63642035	648709	0.63408	0.19897	0.00171203	0.478715	1	1734	1
rs79069371	14	63163050	T	C	ENSG00000126821.8	SGPP1	63728065	565015	0.331033	0.0981419	0.000920785	0.423734	1	1759	1
rs61983977	14	63513941	T	G	ENSG00000054654.20	SYNE2	63761899	247958	0.364835	0.0951049	0.000175914	0.284922	0.315414	1793	1
rs61987837	14	65272389	C	T	ENSG00000100714.18	MTHFD1	64388031	-884358	-0.396592	0.117586	0.000921509	0.423847	1	1861	1
rs8018342	14	64406047	A	T	ENSG00000126804.14	ZBTB1	64503712	97665	0.225855	0.0677848	0.00105813	0.435688	1	1911	1
rs61983980	14	63523869	G	A	ENSG00000089775.12	ZBTB25	64505213	981344	-0.432191	0.11597	0.000263773	0.317914	0.504598	1913	1
rs8005527	14	63778678	C	A	ENSG00000126803.10	HSPA2	64535905	757227	0.293086	0.0863165	0.000852815	0.416026	1	1852	1
rs72728236	14	65005202	G	A	ENSG00000126822.18	PLEKHG3	64704102	-301100	-0.385955	0.106232	0.000370539	0.342584	0.703654	1899	1
rs10133855	14	64423509	C	T	ENSG00000258289.10	CHURC1	64914361	490852	-0.205622	0.0696077	0.00358141	0.540887	1	2002	1
rs34936049	14	65169077	G	A	ENSG00000176153.13	GPX2	64942746	-226331	-0.734018	0.269419	0.00711436	0.601165	1	1970	1
rs172966	14	64761351	C	T	ENSG00000139998.16	RAB15	64973226	211875	-0.308539	0.106366	0.00421545	0.555358	1	2007	1
rs444583	14	64835703	C	T	ENSG00000257365.8	FNTB	64986895	151192	0.422145	0.120294	0.000575189	0.382208	1	2036	1
rs8003059	14	65822095	G	C	ENSG00000125952.20	MAX	65102695	-719400	0.142646	0.0441829	0.00149337	0.465736	1	2061	1
rs8003310	14	65258452	A	G	ENSG00000033170.17	FUT8	65410592	152140	0.309423	0.0787608	0.000124042	0.257671	0.260736	2102	1
rs72714470	14	65512455	G	A	ENSG00000196553.15	CCDC196	66411704	899249	0.553825	0.172162	0.00155164	0.469274	1	1890	1
rs59366532	14	65937715	T	C	ENSG00000171723.16	GPHN	66507407	569692	0.305265	0.0854948	0.000463347	0.361663	0.930864	2009	1
rs35413785	14	65899593	C	T	ENSG00000258561.2	ENSG00000258561	66509394	609801	0.211039	0.0543747	0.000148494	0.272326	0.299512	2017	1
rs11158674	14	67502221	C	T	ENSG00000289208.1	ENSG00000289208	66932448	-569773	-1.80914	0.46391	0.000138423	0.266864	0.280999	2030	1
rs2013137	14	66991278	A	G	ENSG00000072415.10	PALS1	67240713	249435	-0.217901	0.0887324	0.0150666	0.666915	1	1818	1
rs12435581	14	67472535	G	A	ENSG00000100554.12	ATP6V1D	67360265	-112270	0.260972	0.0842345	0.00227892	0.504505	1	1782	1
rs10145181	14	67495780	A	G	ENSG00000134001.15	EIF2S1	67360328	-135452	0.705198	0.192517	0.000332635	0.336225	0.59209	1780	1
rs1885037	14	67511822	G	T	ENSG00000198133.9	TMEM229B	67533739	21917	-1.06591	0.371763	0.00466566	0.565064	1	1801	1
rs17104402	14	67527666	G	A	ENSG00000100564.9	PIGH	67600286	72620	-0.207415	0.0637289	0.00137002	0.458211	1	1889	1
rs6573824	14	68272207	C	G	ENSG00000081181.8	ARG2	67619920	-652287	0.840218	0.225563	0.000265505	0.317914	0.50499	1902	1
rs1885037	14	67511822	G	T	ENSG00000100568.11	VTI1B	67674820	162998	0.650183	0.183283	0.000502928	0.36937	0.999318	1987	1
rs4902623	14	68644209	G	A	ENSG00000182185.19	RAD51B	67819779	-824430	-0.211008	0.0649535	0.00139763	0.4601	1	2137	1
rs2145154	14	68629130	G	A	ENSG00000259038.2	ENSG00000259038	68628479	-651	0.602475	0.191954	0.00200141	0.492433	1	2055	1
rs77758259	14	68690834	G	A	ENSG00000185650.10	ZFP36L1	68796253	105419	-0.319529	0.094216	0.000864663	0.41742	1	2010	1
rs17106102	14	68652249	C	T	ENSG00000072110.16	ACTN1	68979440	327191	0.255596	0.0724159	0.000535631	0.375163	1	2287	1
rs5809465	14	70126902	CA	C	ENSG00000139990.18	DCAF5	69153150	-973752	0.23812	0.0734788	0.00143482	0.462441	1	2537	1
rs1956529	14	68322207	C	T	ENSG00000100626.17	GALNT16	69259277	937070	0.252293	0.0776132	0.00138825	0.459448	1	2615	1
rs147373541	14	69426400	AAGGATACAGATAAAC	A	ENSG00000029364.12	SLC39A9	69398015	-28385	-0.290104	0.0815029	0.000482009	0.365193	1	2769	1
rs1890941	14	69290472	T	C	ENSG00000100632.11	ERH	69398299	107827	-0.196181	0.0593045	0.0011467	0.441783	1	2768	1
rs181460	14	68881462	T	C	ENSG00000100647.8	SUSD6	69611596	730134	0.231373	0.0694087	0.00105266	0.435175	1	2770	1
rs72731588	14	68853528	A	G	ENSG00000100652.5	SLC10A1	69797241	943713	-0.314647	0.0877124	0.000436655	0.356132	1	2715	1
rs17766733	14	70838768	G	A	ENSG00000198732.11	SMOC1	69854131	-984637	-0.327572	0.0971918	0.000929075	0.424626	1	2734	1
rs227401	14	70033163	G	A	ENSG00000213463.5	SYNJ2BP	70417090	383927	0.271293	0.0752851	0.000412014	0.351362	1	2430	1
rs115489887	14	69739234	T	C	ENSG00000133997.12	MED6	70600690	861456	0.180346	0.0625996	0.00447593	0.561181	1	2383	1
rs56284418	14	69839912	C	G	ENSG00000259153.4	MAP3K9-DT	70808811	968899	0.110237	0.0326766	0.000919012	0.423583	1	2388	1
rs5809465	14	70126902	CA	C	ENSG00000006432.16	MAP3K9	70809534	682632	-0.242921	0.0691625	0.000569052	0.381069	1	2388	1
rs67769254	14	70008191	G	A	ENSG00000275630.1	ENSG00000275630	70822004	813813	0.979364	0.333115	0.00373886	0.545316	1	2333	1
rs77882570	14	69932300	A	G	ENSG00000100731.16	PCNX1	70907405	975105	-0.276819	0.0749083	0.000295744	0.325186	0.657735	2224	1
rs11158878	14	70706897	A	G	ENSG00000197555.10	SIPA1L1	71320449	613552	-0.225222	0.0710509	0.00180909	0.483692	1	2160	1
rs12590668	14	70639070	T	C	ENSG00000259146.4	SIPA1L1-AS1	71321882	682812	0.917465	0.315263	0.0040962	0.553162	1	2169	1
rs2072244	14	72054704	C	T	ENSG00000205683.12	DPF3	72894101	839397	0.082594	0.0255016	0.00144378	0.462617	1	2470	1
rs7141793	14	73778904	A	C	ENSG00000119599.17	DCAF4	72926377	-852527	0.531901	0.149845	0.00049896	0.368754	1	2507	1
rs11305360	14	73476556	GC	G	ENSG00000165861.14	ZFYVE1	73027131	-449425	0.226414	0.0788671	0.00461463	0.564027	1	2471	1
rs7159233	14	73772878	C	T	ENSG00000119707.14	RBM25	73058532	-714346	0.127167	0.0506275	0.0129434	0.652621	1	2383	1
rs61985763	14	73311213	G	A	ENSG00000258813.2	RBM25-AS1	73059415	-251798	0.801518	0.239495	0.00100672	0.431763	1	2379	1
rs75892130	14	73874224	A	G	ENSG00000080815.20	PSEN1	73136418	-737806	-0.231336	0.0705298	0.00125945	0.450848	1	2385	1
rs72049335	14	73753933	A	AC	ENSG00000100767.17	PAPLN	73237497	-516436	0.323469	0.100274	0.00150656	0.466528	1	2380	1
rs4903061	14	72804734	A	T	ENSG00000133961.21	NUMB	73458617	653883	-0.210806	0.051988	7.62468e-05	0.217521	0.174529	2289	1
rs10143561	14	72800642	A	G	ENSG00000251393.5	ENSG00000251393	73462362	661720	-0.400408	0.108102	0.000286692	0.322853	0.657671	2294	1
rs140754361	14	73412614	C	T	ENSG00000284930.1	ENSG00000284930	73466167	53553	0.411193	0.114016	0.000407755	0.351181	0.935798	2295	1
rs7154402	14	72729682	A	G	ENSG00000170468.8	RIOX1	73490933	761251	-0.762067	0.221438	0.000728247	0.403983	1	2255	1
rs7154781	14	72729885	A	G	ENSG00000184227.8	ACOT1	73537143	807258	2.30366	0.792597	0.00414243	0.554053	1	2262	1
rs7154781	14	72729885	A	G	ENSG00000119673.16	ACOT2	73567620	837735	1.47008	0.380952	0.000161469	0.278184	0.366534	2270	1
rs112845480	14	74564562	T	C	ENSG00000177465.5	ACOT4	73591873	-972689	0.206583	0.0653423	0.00185859	0.485641	1	2207	1
rs11624967	14	73760543	G	A	ENSG00000205669.4	ACOT6	73610945	-149598	0.474014	0.121356	0.000135192	0.264687	0.298369	2207	1
rs862037	14	74523695	G	A	ENSG00000258603.5	ENSG00000258603	73634436	-889259	-0.202915	0.077813	0.00992549	0.629538	1	2237	1
rs2052145	14	72776404	A	C	ENSG00000119661.15	DNAL1	73644875	868471	0.30404	0.0820504	0.000285068	0.322616	0.638838	2241	1
rs56992115	14	74442708	G	A	ENSG00000176903.5	PNMA1	73714384	-728324	-0.306221	0.0994411	0.00241908	0.508658	1	2171	1
rs1990441	14	72810384	C	A	ENSG00000259065.3	MIDEAS-AS1	73787355	976971	-0.438067	0.118167	0.00028334	0.322503	0.611448	2158	1
rs12893686	14	72923468	C	T	ENSG00000156030.14	MIDEAS	73790285	866817	-0.228455	0.0776011	0.00369383	0.544089	1	2154	1
rs17782466	14	74263571	G	A	ENSG00000140043.12	PTGR2	73851831	-411740	0.343287	0.123394	0.00601216	0.586646	1	1998	1
rs397821750	14	73777067	C	CA	ENSG00000119725.21	ZNF410	73886617	109550	-0.132136	0.0396205	0.00104714	0.434674	1	2002	1
rs79844334	14	72992697	C	T	ENSG00000119723.17	COQ6	73949926	957229	-0.187693	0.063923	0.00378243	0.546648	1	1958	1
rs76060640	14	73065270	A	G	ENSG00000156050.10	FAM161B	73950414	885144	0.512389	0.141808	0.000397932	0.348711	0.778753	1957	1
rs2884550	14	74544647	G	C	ENSG00000119636.16	BBOF1	74019349	-525298	-0.198737	0.0561064	0.00051237	0.371546	0.951983	1858	1
rs9788526	14	73564788	C	A	ENSG00000187097.13	ENTPD5	74019399	454611	-0.169061	0.0574912	0.00373177	0.545087	1	1858	1
rs17126141	14	73234355	A	G	ENSG00000119711.13	ALDH6A1	74084492	850137	0.273048	0.0770134	0.000506436	0.37042	0.886263	1750	1
rs10400787	14	74588831	G	C	ENSG00000205659.12	LIN52	74084956	-503875	-0.538979	0.204507	0.00917838	0.62311	1	1752	1
rs4645874	14	75283497	T	C	ENSG00000119688.21	ABCD4	74303055	-980442	0.325723	0.0936074	0.000637818	0.391585	1	1613	1
rs10129564	14	75413407	A	T	ENSG00000165898.14	ISCA2	74493756	-919651	-0.273632	0.0769726	0.000489769	0.366606	0.909011	1856	1
rs7148230	14	75210996	T	G	ENSG00000119655.11	NPC2	74494177	-716819	-0.12285	0.0405546	0.00283439	0.521804	1	1854	1
rs12586766	14	74220793	T	A	ENSG00000119681.12	LTBP2	74612378	391585	-0.330153	0.103209	0.00164586	0.475152	1	1902	1
rs7140617	14	75643021	C	A	ENSG00000119682.18	AREL1	74713117	-929904	0.289594	0.0802077	0.000401806	0.349871	0.733296	1825	1
rs10147158	14	73999038	A	T	ENSG00000119616.11	FCF1	74713144	714106	-0.206882	0.061052	0.000873055	0.418554	1	1828	1
rs2058594	14	75572871	A	G	ENSG00000119596.18	YLPM1	74763316	-809555	-0.188706	0.0647843	0.00406293	0.552534	1	1869	1
rs8006998	14	75234687	C	T	ENSG00000119689.15	DLST	74881891	-352796	0.176751	0.0475489	0.000273112	0.319248	0.472483	1730	1
rs719732	14	74652354	A	G	ENSG00000198208.12	RPS6KL1	74923302	270948	0.232483	0.0612756	0.000205796	0.296757	0.349441	1698	1
rs12883497	14	75120311	A	G	ENSG00000119630.14	PGF	74955626	-164685	-0.607306	0.168482	0.000410478	0.351181	0.696581	1697	1
rs12435192	14	74574786	G	C	ENSG00000119684.16	MLH3	75051532	476746	-0.622202	0.195606	0.00174538	0.480548	1	1645	1
rs888414	14	74638202	G	A	ENSG00000119703.15	ZC2HC1C	75064109	425907	-0.239303	0.0660526	0.000384384	0.345855	0.635771	1654	1
rs10133959	14	75321543	G	A	ENSG00000119640.9	ACYP1	75069483	-252060	-0.323057	0.0988121	0.00130451	0.454387	1	1647	1
rs2543349	14	76118501	G	A	ENSG00000119638.14	NEK9	75127344	-991157	0.19083	0.0579085	0.00119633	0.445481	1	1675	1
rs74935904	14	75296943	T	C	ENSG00000170348.9	TMED10	75176612	-120331	0.226941	0.0770875	0.00369417	0.544109	1	1691	1
rs7142752	14	75380723	C	G	ENSG00000170345.10	FOS	75278826	-101897	-0.623083	0.184942	0.000933149	0.424919	1	1691	1
rs58949220	14	76333912	ACT	A	ENSG00000156127.8	BATF	75522455	-811457	-0.614805	0.18929	0.00140068	0.460259	1	1990	1
rs8004666	14	76560574	G	A	ENSG00000119686.10	FLVCR2	75578620	-981954	-0.502802	0.138115	0.000360912	0.341864	0.734095	2034	1
rs7148328	14	75481821	T	A	ENSG00000133935.7	ERG28	75660876	179055	0.272338	0.0836696	0.00136873	0.458119	1	2091	1
rs74871011	14	75078804	C	G	ENSG00000119650.13	IFT43	75902136	823332	-0.588217	0.1738	0.000885603	0.420255	1	2342	1
rs12590892	14	76320066	T	C	ENSG00000119699.8	TGFB3	75983011	-337055	-0.334924	0.0947656	0.000526883	0.373416	1	2475	1
rs8012500	14	76587970	G	A	ENSG00000013523.11	ANGEL1	76826246	238276	-0.586323	0.165117	0.000496675	0.368306	1	3051	1
rs7160583	14	76866065	T	C	ENSG00000273729.1	ENSG00000273729	77028086	162021	0.253775	0.0637322	0.000101164	0.239851	0.326153	3224	1
rs10140715	14	77565430	C	T	ENSG00000119669.5	IRF2BPL	77028708	-536722	0.37752	0.0950468	0.00010511	0.242071	0.338454	3220	1
rs28700045	14	76230692	T	C	ENSG00000289347.1	ENSG00000289347	77038743	808051	0.56384	0.159371	0.000520106	0.372278	1	3200	1
rs200618343	14	76183485	A	AT	ENSG00000246548.3	LINC02288	77041064	857579	0.539015	0.136892	0.000119914	0.254135	0.383246	3196	1
rs1642818	14	76591458	T	C	ENSG00000258819.2	LINC02289	77076392	484934	-0.305829	0.117978	0.0103651	0.633344	1	3263	1
rs11621571	14	76923513	T	C	ENSG00000198894.8	CIPC	77098126	174613	0.310994	0.0754723	5.89177e-05	0.19826	0.198199	3364	1
rs4624102	14	78095905	A	C	ENSG00000009830.13	POMT2	77320883	-775022	0.193917	0.0640016	0.00282882	0.521621	1	3319	1
rs8003935	14	78294172	T	C	ENSG00000100577.19	GSTZ1	77320996	-973176	0.327413	0.0893127	0.000329207	0.335318	1	3314	1
rs150909496	14	77125093	C	T	ENSG00000100580.8	TMED8	77377094	252001	0.436068	0.135405	0.00153352	0.4681	1	3232	1
rs11159354	14	78393433	C	T	ENSG00000151445.16	VIPAS39	77457952	-935481	-0.56957	0.172185	0.0011472	0.441858	1	3190	1
rs74560664	14	77230641	G	T	ENSG00000100601.10	ALKBH1	77708023	477382	0.301575	0.0775618	0.000144626	0.270416	0.415509	2873	1
rs4020109	14	78075422	G	T	ENSG00000119705.10	SLIRP	77708071	-367351	-0.160575	0.0469184	0.000777543	0.408814	1	2874	1
rs17826913	14	78083660	C	G	ENSG00000100603.14	SNW1	77761207	-322453	-0.281773	0.072517	0.000146034	0.27078	0.414591	2839	1
rs148744795	14	76918805	ACAGGTGTC	A	ENSG00000063761.16	ADCK1	77800109	881304	0.437024	0.133174	0.00125264	0.450196	1	2831	1
rs3844531	14	81370206	C	G	ENSG00000284959.3	ENSG00000284959	81170429	-199777	0.207352	0.0563544	0.000313474	0.331146	0.646383	2062	1
rs7141227	14	81456836	C	T	ENSG00000273783.2	GTF2A1-AS1	81221218	-235618	0.588425	0.156911	0.000242134	0.31045	0.506786	2093	1
rs78513517	14	80542688	G	A	ENSG00000165417.12	GTF2A1	81221377	678689	-0.362962	0.111766	0.00140273	0.460374	1	2087	1
rs10133279	14	82236368	C	T	ENSG00000140022.14	STON2	81436465	-799903	0.231869	0.0644714	0.000422556	0.353451	0.864127	2045	1
rs117821611	14	80690404	G	A	ENSG00000071537.14	SEL1L	81533853	843449	-0.313374	0.108898	0.00452035	0.562236	1	2017	1
rs72681768	14	85013622	T	C	ENSG00000258733.7	LINC02328	85911438	897816	-0.325415	0.0830981	0.000130136	0.261442	0.328983	2528	1
rs17125093	14	88962604	G	A	ENSG00000054983.17	GALC	87993665	-968939	-0.19392	0.0638591	0.00276901	0.519935	1	1913	1
rs72699510	14	88965811	A	C	ENSG00000140030.6	GPR65	88005135	-960676	0.483053	0.139171	0.000657532	0.39485	1	1917	1
rs150743370	14	87535110	GAAT	G	ENSG00000258867.8	HISLA	88024519	489409	-0.402782	0.116574	0.000694504	0.399745	1	1896	1
rs943414	14	88092593	T	C	ENSG00000258826.6	LINC01147	88036319	-56274	-0.526337	0.137271	0.000177132	0.285304	0.336197	1898	1
rs1295195	14	89070091	C	T	ENSG00000258538.5	ENSG00000258538	88175391	-894700	0.780045	0.291383	0.00815517	0.61266	1	1922	1
rs12436800	14	89139792	T	C	ENSG00000042317.17	SPATA7	88384924	-754868	-0.190619	0.0563837	0.000896823	0.42161	1	2088	1
rs10133317	14	89421730	C	T	ENSG00000258789.1	ENSG00000258789	88551597	-870133	0.959436	0.282585	0.000853619	0.41617	1	2214	1
rs11159842	14	88166851	A	G	ENSG00000070778.13	PTPN21	88555007	388156	0.353839	0.0972393	0.000362997	0.342031	0.805127	2218	1
rs7494607	14	89506666	G	T	ENSG00000258920.1	FOXN3-AS1	89417354	-89312	-0.501089	0.150453	0.00106316	0.43597	1	2134	1
rs17775679	14	89404202	C	G	ENSG00000053254.16	FOXN3	89619149	214947	-0.246283	0.0800873	0.00245186	0.509646	1	2353	1
rs1286459	14	90608806	C	T	ENSG00000258792.4	ENSG00000258792	89642671	-966135	0.393952	0.103841	0.000205982	0.296858	0.497651	2416	1
rs142467882	14	89377312	A	AAAATAAAT	ENSG00000140025.16	EFCAB11	89954777	577465	-0.414478	0.104806	0.00011229	0.247614	0.304419	2711	1
rs3742657	14	90657609	A	G	ENSG00000100764.14	PSMC1	90256527	-401082	0.125854	0.039318	0.00163494	0.474449	1	2606	1
rs72699634	14	91202685	A	C	ENSG00000119720.18	NRDE2	90331969	-870716	-0.506828	0.126706	9.43298e-05	0.235298	0.243654	2583	1
rs4143999	14	89955149	G	A	ENSG00000275198.1	LINC02960	90383365	428216	0.331216	0.0840383	0.000118215	0.252834	0.301212	2548	1
rs10147965	14	91197257	G	A	ENSG00000198668.14	CALM1	90396502	-800755	-0.170648	0.0560633	0.00270722	0.518112	1	2568	1
rs1285858	14	91226541	A	G	ENSG00000165914.15	TTC7B	90816479	-410062	-0.160727	0.0477723	0.00094801	0.426109	1	2416	1
rs76717533	14	90883671	T	C	ENSG00000258884.3	LINC02321	90828202	-55469	-0.649267	0.207767	0.00209143	0.49684	1	2401	1
rs2025065	14	91371146	C	T	ENSG00000133943.21	DGLUCY	91060333	-310813	-0.165702	0.0501468	0.00116101	0.442999	1	2356	1
rs965870	14	91653411	T	C	ENSG00000100784.12	RPS6KA5	91060641	-592770	-0.0981319	0.0297632	0.00118949	0.444951	1	2354	1
rs1286327	14	90801631	C	G	ENSG00000258875.6	ENSG00000258875	91242759	441128	-0.297421	0.0814267	0.000345413	0.339303	0.787541	2280	1
rs75170127	14	91309545	C	T	ENSG00000119714.11	GPR68	91253925	-55620	-0.699149	0.191723	0.000352914	0.340593	0.813819	2306	1
rs35110523	14	91355749	TTAAG	T	ENSG00000015133.20	CCDC88C	91417844	62095	0.201182	0.0518274	0.000148174	0.27215	0.385252	2600	1
rs4900126	14	92472732	G	A	ENSG00000100796.18	PPP4R3A	91510554	-962178	-0.187862	0.055507	0.000885505	0.420255	1	2660	1
rs943666	14	92548870	A	C	ENSG00000140092.15	FBLN5	91947987	-600883	-0.432055	0.114235	0.000215081	0.30013	0.587818	2733	1
rs733447	14	92676306	G	A	ENSG00000100815.12	TRIP11	92040896	-635410	-0.251523	0.0660364	0.000194776	0.292743	0.540113	2773	1
rs72631603	14	91772114	T	G	ENSG00000066427.25	ATXN3	92106621	334507	0.223064	0.0730369	0.0026209	0.515434	1	2788	1
rs12895078	14	92665954	G	C	ENSG00000183648.11	NDUFB1	92121917	-544037	-0.202224	0.0691488	0.0039211	0.550338	1	2763	1
rs4904920	14	92461311	G	A	ENSG00000165934.13	CPSF2	92121969	-339342	-0.191359	0.0477638	9.2055e-05	0.233082	0.254992	2770	1
rs1285824	14	91399988	C	G	ENSG00000140090.18	SLC24A4	92322581	922593	0.0834246	0.0225871	0.000297872	0.325959	0.818552	2748	1
rs34691667	14	91726988	C	T	ENSG00000100599.16	RIN3	92513781	786793	0.332067	0.0969244	0.000767968	0.408506	1	2661	1
rs12588992	14	92740960	G	T	ENSG00000100600.15	LGMN	92748679	7719	0.188491	0.0632301	0.00329448	0.534045	1	2440	1
rs79568967	14	93547133	T	A	ENSG00000066455.13	GOLGA5	92794305	-752828	-0.300951	0.0887083	0.000861291	0.416933	1	2569	1
rs144760654	14	92715148	G	A	ENSG00000100605.17	ITPK1	93116320	401172	0.906375	0.233678	0.000149886	0.272938	0.437668	2920	1
rs56098110	14	92548947	G	A	ENSG00000153485.6	TMEM251	93184951	636004	-0.302176	0.0947787	0.00170422	0.478199	1	2935	1
rs12884371	14	92664495	G	C	ENSG00000170270.5	GON7	93207065	542570	-0.308446	0.0897198	0.000737242	0.40502	1	2895	1
rs8020608	14	92909535	C	T	ENSG00000011114.15	BTBD7	93333092	423557	-0.280894	0.0752029	0.000255782	0.31557	0.71926	2812	1
rs4904984	14	92781523	T	G	ENSG00000133958.14	UNC79	93333219	551696	-0.0669702	0.0192577	0.000642476	0.39236	1	2813	1
rs12589484	14	92990037	G	C	ENSG00000278396.1	ENSG00000278396	93334528	344491	1.03619	0.265771	0.000138927	0.267251	0.389692	2805	1
rs11568814	14	94377118	C	T	ENSG00000100628.12	ASB2	93976739	-400379	-0.549856	0.16292	0.000914508	0.423252	1	3148	1
rs61977107	14	94755251	A	G	ENSG00000089737.18	DDX24	94081202	-674049	0.203938	0.0564608	0.000399688	0.34917	1	3156	1
rs78447140	14	94631082	C	G	ENSG00000165948.11	IFI27L1	94081301	-549781	-0.515473	0.14457	0.000471666	0.363193	1	3163	1
rs2896258	14	94097689	A	G	ENSG00000165949.13	IFI27	94104836	7147	0.959388	0.288088	0.00106442	0.436096	1	3239	1
rs1243549	14	94875076	C	T	ENSG00000119632.4	IFI27L2	94130253	-744823	-0.377944	0.0922166	6.43005e-05	0.205925	0.213992	3328	1
rs36000206	14	94793740	C	T	ENSG00000119698.12	PPP4R4	94146128	-647612	-0.247629	0.080888	0.00256142	0.513225	1	3209	1
rs882269	14	94100213	C	T	ENSG00000140093.10	SERPINA10	94293268	193055	-0.238701	0.0580458	6.08907e-05	0.201414	0.209768	3445	1
rs72696607	14	93838651	A	T	ENSG00000170099.6	SERPINA6	94323389	484738	-0.29762	0.0927975	0.00160175	0.472471	1	3319	1
rs3827896	14	94295084	G	A	ENSG00000197249.14	SERPINA1	94390693	95609	-0.210079	0.0548703	0.000180903	0.287219	0.644014	3560	1
rs35803381	14	93838509	G	A	ENSG00000186910.4	SERPINA11	94452800	614291	0.451234	0.150268	0.00307824	0.528219	1	3621	1
rs10136006	14	94597827	C	T	ENSG00000170054.16	SERPINA9	94479689	-118138	-0.353515	0.0986384	0.000441834	0.357323	1	3724	1
rs7153801	14	93659732	A	G	ENSG00000165953.10	SERPINA12	94517844	858112	-1.51312	0.407776	0.000279766	0.321516	1	3891	1
rs878599	14	95480038	A	G	ENSG00000100665.12	SERPINA4	94561442	-918596	0.229986	0.0645504	0.000476139	0.363927	1	3819	1
rs11844114	14	93994183	A	T	ENSG00000188488.14	SERPINA5	94561442	567259	-0.164044	0.0486047	0.000914359	0.423248	1	3820	1
rs12589424	14	93825835	C	T	ENSG00000273259.3	ENSG00000273259	94592058	766223	0.804043	0.245106	0.00125771	0.450678	1	3893	1
rs77681468	14	95322318	C	T	ENSG00000288028.1	ENSG00000288028	94599460	-722858	0.652911	0.176395	0.00028937	0.323418	1	3904	1
rs2144818	14	95276434	A	G	ENSG00000235706.9	DICER1-AS1	95157645	-118789	-0.424106	0.127796	0.00110663	0.439572	1	3951	1
rs56043670	14	95208820	T	G	ENSG00000100697.17	DICER1	95158010	-50810	-0.134747	0.0460378	0.00389236	0.549556	1	3949	1
rs34851655	14	94790702	C	CCT	ENSG00000165959.12	CLMN	95319908	529206	0.345561	0.0898565	0.000169717	0.282017	0.674963	3977	1
rs56180030	14	94705429	G	A	ENSG00000258572.1	ENSG00000258572	95516136	810707	-0.797025	0.239382	0.00106682	0.436167	1	3835	1
rs35279388	14	95830724	C	T	ENSG00000100721.11	TCL1A	95714196	-116528	-1.59139	0.490351	0.00141253	0.460955	1	3597	1
rs2210652	14	96258788	T	A	ENSG00000227051.7	C14orf132	96039362	-219426	0.288439	0.0883377	0.00132293	0.455382	1	3326	1
rs17829075	14	95476689	G	T	ENSG00000100744.15	GSKIP	96363452	886763	0.318895	0.0883044	0.000400707	0.349554	1	3222	1
rs10873469	14	96195710	C	T	ENSG00000090060.19	PAPOLA	96501433	305723	0.122607	0.0401944	0.00265222	0.51668	1	2925	1
rs17214365	14	96616881	C	T	ENSG00000260806.1	PAPOLA-DT	96502321	-114560	-0.519656	0.152717	0.000831929	0.41398	1	2928	1
rs8022888	14	98618035	T	C	ENSG00000246223.10	LINC01550	97978124	-639911	-0.308257	0.082548	0.000256603	0.315695	0.686926	2677	1
rs10142934	14	98604943	A	G	ENSG00000183576.13	SETD3	99480889	875946	-0.186448	0.0640189	0.00406861	0.552673	1	2611	1
rs35941059	14	99135785	A	AC	ENSG00000090061.17	CCNK	99481169	345384	-0.194764	0.0544517	0.000453189	0.359221	1	2611	1
rs35243131	14	99016014	G	C	ENSG00000205476.9	CCDC85C	99604207	588193	-0.117622	0.0371637	0.00183814	0.485107	1	2476	1
rs9972137	14	100325135	C	T	ENSG00000182218.10	HHIPL1	99645129	-680006	-0.159664	0.0409285	0.00013775	0.266426	0.329223	2390	1
rs11626635	14	99685932	C	T	ENSG00000036530.9	CYP46A1	99684298	-1634	0.242254	0.0784206	0.00234528	0.506789	1	2357	1
rs10220507	14	101077257	A	G	ENSG00000168350.8	DEGS2	100159645	-917612	-0.382932	0.10993	0.000629541	0.390615	1	2362	1
rs11160634	14	101201361	C	T	ENSG00000100811.15	YY1	100238298	-963063	-0.187841	0.0507491	0.000289436	0.323419	0.722142	2495	1
rs11439366	14	100848608	A	AG	ENSG00000140107.12	SLC25A47	100323339	-525269	-0.259589	0.0806575	0.00154389	0.468635	1	2502	1
rs78096925	14	101222309	A	T	ENSG00000176473.14	WDR25	100376418	-845891	0.219142	0.0634586	0.000698959	0.400012	1	2457	1
rs55962359	14	101019982	C	T	ENSG00000140105.18	WARS1	100376805	-643177	0.522929	0.169693	0.0024023	0.508207	1	2456	1
rs10149163	14	101473684	C	T	ENSG00000214548.18	MEG3	100779410	-694274	0.30621	0.0881799	0.000653793	0.394042	1	2571	1
rs2018412	14	101179110	T	A	ENSG00000288302.3	ENSG00000288302	101121311	-57799	-0.903957	0.299947	0.00297568	0.525718	1	2654	1
rs61993267	14	100822124	T	C	ENSG00000258460.4	ENSG00000258460	101335525	513401	-0.728732	0.201864	0.000402576	0.350109	1	2657	1
rs59228823	14	100718850	G	C	ENSG00000258498.10	DIO3OS	101620355	901505	-0.341145	0.118858	0.00462366	0.564134	1	2731	1
rs72698751	14	100780085	G	A	ENSG00000078304.20	PPP2R5C	101761709	981624	-681.509	218.751	0.00215626	0.4993	1	2521	1
rs10148705	14	102773336	C	A	ENSG00000259088.1	ENSG00000259088	101810321	-963015	0.671367	0.166471	8.30476e-05	0.223997	0.20737	2497	1
rs10136974	14	102037109	A	G	ENSG00000271780.2	ENSG00000271780	101948309	-88800	0.760845	0.209798	0.000379397	0.344421	0.90562	2387	1
rs7494291	14	101490298	A	G	ENSG00000272444.1	ENSG00000272444	101952416	462118	-0.541263	0.15652	0.000687413	0.399078	1	2388	1
rs117616633	14	102313483	G	A	ENSG00000197102.14	DYNC1H1	101964573	-348910	0.320686	0.0912414	0.000564338	0.380191	1	2413	1
rs12884571	14	102540712	C	T	ENSG00000140153.18	WDR20	102139503	-401209	-0.397935	0.12389	0.00157671	0.471092	1	2192	1
rs947193	14	101222019	G	A	ENSG00000080824.19	HSP90AA1	102139699	917680	0.281219	0.0884733	0.00175864	0.481033	1	2192	1
rs112733874	14	102551628	G	T	ENSG00000080823.23	MOK	102305190	-246438	0.293452	0.0930495	0.0019063	0.488004	1	2115	1
rs1955617	14	101452320	G	A	ENSG00000022976.16	ZNF839	102317377	865057	0.265376	0.0698239	0.000200807	0.295289	0.420691	2095	1
rs8010679	14	102689300	T	G	ENSG00000100865.15	CINP	102362916	-326384	0.138324	0.0409616	0.000908576	0.422789	1	2072	1
rs117798077	14	101914557	G	A	ENSG00000196663.16	TECPR2	102362941	448384	0.492217	0.139954	0.000559808	0.379244	1	2075	1
rs8006108	14	101933189	C	G	ENSG00000156381.9	ANKRD9	102509799	576610	0.471561	0.164157	0.00458994	0.563758	1	2004	1
rs7145735	14	103118337	A	G	ENSG00000089902.10	RCOR1	102592649	-525688	0.281959	0.0895456	0.00193702	0.48954	1	1901	1
rs12897976	14	103426673	C	T	ENSG00000131323.17	TRAF3	102777449	-649224	0.288527	0.10583	0.00707582	0.600646	1	1788	1
rs7143468	14	102771441	G	A	ENSG00000166126.11	AMN	102922663	151222	-1.03016	0.290967	0.000515408	0.371689	0.87207	1692	1
rs35374941	14	103509039	C	T	ENSG00000198752.11	CDC42BPB	103057549	-451490	0.245683	0.0708452	0.00066452	0.395916	1	1531	1
rs7144194	14	103029626	A	G	ENSG00000205436.8	EXOC3L4	103094725	65099	-0.337505	0.0945487	0.000464883	0.361949	0.696394	1498	1
rs12587013	14	103865137	C	T	ENSG00000288610.1	ENSG00000288610	103118351	-746786	-0.37937	0.13221	0.00463386	0.564349	1	1534	1
rs72702792	14	102812966	A	G	ENSG00000185215.11	TNFAIP2	103121476	308510	-0.360737	0.101993	0.000521968	0.372726	0.802787	1538	1
rs1190222	14	103053626	A	G	ENSG00000166165.14	CKB	103522833	469207	0.553358	0.177261	0.00211347	0.497559	1	1861	1
rs12432904	14	103345983	G	T	ENSG00000166166.13	TRMT61A	103529196	183213	-0.274721	0.0832141	0.00117255	0.443693	1	1895	1
rs62008986	14	102812915	T	C	ENSG00000126214.22	KLC1	103561896	748981	-0.218476	0.0716745	0.00267059	0.517313	1	1900	1
rs737394	14	104099585	G	T	ENSG00000166170.12	BAG5	103562657	-536928	-0.38364	0.12291	0.00211623	0.497622	1	1904	1
rs35942986	14	102740086	TA	T	ENSG00000256053.9	COA8	103562960	822874	0.288166	0.0849555	0.000863138	0.417247	1	1911	1
rs7149036	14	104501476	G	A	ENSG00000246451.2	KLC1-AS1	103684015	-817461	0.536844	0.141207	0.000199932	0.295114	0.412859	2065	1
rs28519415	14	103904328	C	T	ENSG00000269958.1	ENSG00000269958	103696353	-207975	-0.685574	0.175599	0.000136118	0.26535	0.284487	2090	1
rs4983534	14	104712141	T	C	ENSG00000126215.14	XRCC3	103715504	-996637	-0.245672	0.0877913	0.00572966	0.583021	1	2106	1
rs4983596	14	104539401	A	T	ENSG00000100711.14	ZFYVE21	103715730	-823671	0.150773	0.0435361	0.000675462	0.397421	1	2104	1
rs2487306	14	104166395	G	C	ENSG00000088808.18	PPP1R13B	103847575	-318820	-0.400383	0.104434	0.00017743	0.285431	0.384669	2168	1
rs2149668	14	103140131	A	G	ENSG00000287346.1	ENSG00000287346	103873148	733017	-0.515413	0.130185	0.00011042	0.246131	0.23895	2164	1
rs1890986	14	104108873	C	T	ENSG00000156411.10	ATP5MJ	103928269	-180604	0.128344	0.0390316	0.00122532	0.447996	1	2170	1
rs7156718	14	104097537	C	T	ENSG00000166183.16	ASPG	104085686	-11851	-0.297451	0.101466	0.0038375	0.548225	1	2223	1
rs11627935	14	104625966	C	T	ENSG00000258913.2	LINC02691	104223584	-402382	-0.389728	0.103779	0.000237461	0.307892	0.509353	2145	1
rs4983426	14	105497607	C	T	ENSG00000184601.11	C14orf180	104579764	-917843	-0.506075	0.162953	0.00222501	0.501704	1	1921	1
rs12432819	14	104218945	G	A	ENSG00000203485.14	INF2	104681146	462201	-0.217904	0.0643672	0.000882938	0.419848	1	1906	1
rs7154233	14	105551120	A	G	ENSG00000185100.11	ADSS1	104724229	-826891	-1.19789	0.384985	0.00218352	0.500199	1	1947	1
rs2841211	14	104848686	T	C	ENSG00000184990.13	SIVA1	104753147	-95539	0.183297	0.0542036	0.000894098	0.42138	1	1937	1
rs1770988	14	104086045	A	G	ENSG00000142208.18	AKT1	104795751	709706	-0.234913	0.0725712	0.00145228	0.463362	1	1891	1
rs10147900	14	104625694	C	T	ENSG00000258701.1	LINC00638	104821201	195507	0.714263	0.228652	0.00209934	0.497067	1	1952	1
rs4983411	14	105450460	G	A	ENSG00000099814.17	CEP170B	104865268	-585192	0.249592	0.0733265	0.000828769	0.413691	1	1930	1
rs12586456	14	105843367	C	T	ENSG00000166428.14	PLD4	104924713	-918654	0.488434	0.136572	0.000453872	0.359386	0.916821	2020	1
rs2516991	14	105868352	G	C	ENSG00000140104.14	CLBA1	104985775	-882577	-0.428575	0.119832	0.000453739	0.359348	0.90884	2003	1
rs35888632	14	104155490	GT	G	ENSG00000170779.11	CDCA4	105021083	865593	-0.286242	0.0981538	0.00402076	0.55178	1	2134	1
rs61997814	14	105087066	C	T	ENSG00000184916.9	JAG2	105168824	81758	-0.225238	0.0596764	0.000221407	0.301978	0.43573	1968	1
rs12587325	14	104279581	C	T	ENSG00000183828.15	NUDT14	105181323	901742	-0.374668	0.114891	0.00134113	0.45634	1	2026	1
rs11849605	14	104458599	A	G	ENSG00000184887.14	BTBD6	105248533	789934	-0.63144	0.20201	0.00208602	0.496581	1	2001	1
rs80324969	14	105451479	G	C	ENSG00000179364.15	PACS2	105300563	-150916	0.149552	0.0556647	0.00793341	0.610357	1	1963	1
rs4983375	14	104626432	A	T	ENSG00000185024.18	BRF1	105315589	689157	-0.181533	0.0522725	0.000653207	0.393991	1	1973	1
rs4146327	14	105170337	G	A	ENSG00000251602.7	MTA1-DT	105419739	249402	-0.781899	0.19751	0.000110547	0.24621	0.201195	1820	1
rs111771947	14	104487617	A	G	ENSG00000182979.18	MTA1	105419820	932203	0.307115	0.092794	0.00114053	0.44135	1	1828	1
rs10047838	14	104751968	G	A	ENSG00000182809.11	CRIP2	105472962	720994	0.404293	0.124678	0.00142523	0.461846	1	1850	1
rs146627554	14	105975107	C	A	ENSG00000185347.18	TEDC1	105489855	-485252	0.925989	0.242452	0.000187355	0.289849	0.34492	1841	1
rs45463395	14	104741305	C	T	ENSG00000184986.11	TMEM121	105526583	785278	1.18607	0.3769	0.0019487	0.490174	1	1826	1
rs4983528	14	104685468	T	G	ENSG00000211890.4	IGHA2	105588395	902927	0.902512	0.247388	0.000351026	0.340211	0.619912	1766	1
rs61993918	14	106134774	T	G	ENSG00000211891.6	IGHE	105601728	-533046	-0.514824	0.164584	0.00207102	0.495898	1	1754	1
rs12050408	14	104814516	C	T	ENSG00000211892.4	IGHG4	105626066	811550	-1.2264	0.32203	0.000195142	0.292852	0.315935	1619	1
rs1384778504	14	106290303	AT	A	ENSG00000211893.4	IGHG2	105644790	-645513	-0.922454	0.285816	0.00149874	0.466065	1	1743	1
rs2583345	14	106666292	A	G	ENSG00000211895.5	IGHA1	105708665	-957627	-0.763806	0.244295	0.00208073	0.496281	1	1618	1
rs2494749	14	104792556	A	G	ENSG00000211896.7	IGHG1	105743071	950515	1.40998	0.419628	0.000962151	0.427331	1	1619	1
rs11849001	14	105479554	C	T	ENSG00000211897.9	IGHG3	105771405	291851	-1.83116	0.46377	0.000115018	0.250484	0.172758	1502	1
rs61996964	14	105927811	C	T	ENSG00000211899.10	IGHM	105856218	-71593	1.54295	0.435721	0.000514219	0.371642	0.79344	1543	1
rs111953538	14	106777969	C	T	ENSG00000211900.2	IGHJ6	105863258	-914711	-1.75747	0.626134	0.00558719	0.581083	1	1490	1
rs61996964	14	105927811	C	T	ENSG00000242472.1	IGHJ5	105863862	-63949	1.99998	0.796282	0.0129495	0.652665	1	1514	1
rs61700031	14	105188783	AC	A	ENSG00000240041.1	IGHJ4	105864260	675477	-3.01561	0.945907	0.00170511	0.478288	1	1510	1
rs67940422	14	105464978	GTCC	G	ENSG00000242887.1	IGHJ3	105864635	399657	-1.53686	0.544463	0.00533043	0.576618	1	1506	1
rs75724454	14	105446353	G	C	ENSG00000226777.9	FAM30A	105879976	433623	0.422294	0.107297	0.000120719	0.254921	0.178785	1481	1
rs2857335	14	105918748	A	G	ENSG00000211933.2	IGHV6-1	105940253	21505	-1.01485	0.305779	0.00110569	0.4395	1	1535	1
rs8008587	14	106284909	A	G	ENSG00000211934.3	IGHV1-2	105987083	-297826	-1.21251	0.391408	0.00228143	0.504665	1	1388	1
rs2516973	14	105888476	T	C	ENSG00000276775.1	IGHV4-4	106012420	123944	-1.70801	0.454304	0.000233758	0.306275	0.349001	1493	1
rs67940422	14	105464978	GTCC	G	ENSG00000211937.3	IGHV2-5	106038365	573387	-1.02763	0.3075	0.00102324	0.432938	1	1347	1
rs34043373	14	106882543	G	C	ENSG00000211938.2	IGHV3-7	106062683	-819860	0.711524	0.231837	0.00249985	0.511125	1	1297	1
rs2105997	14	106800988	T	A	ENSG00000282639.1	IGHV3-64D	106088573	-712415	1.50585	0.507161	0.00341762	0.536912	1	1403	1
rs8009638	14	106777570	G	A	ENSG00000282651.2	IGHV5-10-1	106108464	-669106	1.66343	0.515561	0.00150362	0.466355	1	1380	1
rs7146551	14	106489875	T	C	ENSG00000211941.3	IGHV3-11	106117204	-372671	-1.19516	0.488245	0.0153866	0.668762	1	1351	1
rs74092385	14	105463408	C	T	ENSG00000211942.3	IGHV3-13	106130072	666664	1.68638	0.600086	0.00553161	0.580114	1	1246	1
rs67388067	14	105181225	GGCGGGGGCCGCGAGCTCT	G	ENSG00000211943.2	IGHV3-15	106154163	972938	0.717837	0.212764	0.000918075	0.42351	1	1301	1
rs1989749	14	106878289	T	A	ENSG00000211945.2	IGHV1-18	106185394	-692895	0.663216	0.227924	0.00410056	0.553224	1	1268	1
rs58956324	14	106150554	A	G	ENSG00000211946.3	IGHV3-20	106211453	60899	-1.00876	0.356403	0.00520944	0.574622	1	1269	1
rs7144207	14	105433330	G	A	ENSG00000211949.3	IGHV3-23	106269140	835810	-0.805892	0.241066	0.00101924	0.432608	1	1227	1
rs57339026	14	106564206	T	C	ENSG00000211950.2	IGHV1-24	106277043	-287163	1.53684	0.453633	0.000875336	0.418825	1	1235	1
rs148599506	14	106857295	G	A	ENSG00000211951.2	IGHV2-26	106301862	-555433	-1.59675	0.639553	0.0134887	0.656301	1	1221	1
rs113085281	14	105362193	C	T	ENSG00000211952.3	IGHV4-28	106324760	962567	-2.10346	0.643148	0.00129946	0.454139	1	1226	1
rs113085281	14	105362193	C	T	ENSG00000270550.1	IGHV3-30	106335613	973420	-2.35155	0.75071	0.00204185	0.494447	1	1224	1
rs2078697	14	106563889	A	G	ENSG00000231475.3	IGHV4-31	106349792	-214097	-1.19164	0.329034	0.000386174	0.346171	0.473449	1226	1
rs11849001	14	105479554	C	T	ENSG00000211955.2	IGHV3-33	106360324	880770	-1.8113	0.603068	0.00307236	0.528069	1	1226	1
rs7159561	14	106257711	G	C	ENSG00000211956.2	IGHV4-34	106374145	116434	-0.795744	0.300209	0.00879289	0.619161	1	1225	1
rs2753521	14	105882314	A	C	ENSG00000211959.2	IGHV4-39	106422218	539904	1.42325	0.49593	0.00462833	0.564212	1	1210	1
rs6576108	14	105493530	C	T	ENSG00000232216.1	IGHV3-43	106470800	977270	-0.891	0.348104	0.011351	0.641303	1	1142	1
rs60388345	14	106813265	G	A	ENSG00000211962.2	IGHV1-46	106511856	-301409	-0.753601	0.292149	0.01074	0.636566	1	1080	1
rs76401342	14	106055787	T	A	ENSG00000211964.3	IGHV3-48	106538344	482557	0.947169	0.319704	0.00348737	0.539011	1	1126	1
rs10147756	14	106693609	G	A	ENSG00000211965.4	IGHV3-49	106557477	-136132	-1.30498	0.495803	0.00926851	0.624155	1	1137	1
rs72693903	14	106060809	G	A	ENSG00000211966.2	IGHV5-51	106579236	518427	0.644634	0.245666	0.00948052	0.625893	1	1132	1
rs374250167	14	105880149	CGAGT	C	ENSG00000211967.3	IGHV3-53	106593347	713198	-1.02679	0.436426	0.0197803	0.691187	1	1112	1
rs56082637	14	105921312	T	C	ENSG00000211968.3	IGHV1-58	106622855	701543	1.31412	0.465389	0.00531437	0.576362	1	1116	1
rs148777235	14	106042883	C	T	ENSG00000224373.3	IGHV4-59	106627825	584942	1.55981	0.488804	0.00168842	0.477347	1	1109	1
rs7142108	14	106813566	A	G	ENSG00000211970.3	IGHV4-61	106639657	-173909	-1.06766	0.370279	0.00444302	0.560374	1	1121	1
rs61748928	14	106666051	G	A	ENSG00000211972.2	IGHV3-66	106675544	9493	-1.61052	0.571795	0.00542805	0.578555	1	1073	1
rs7140253	14	106825769	A	G	ENSG00000211974.3	IGHV2-70D	106724093	-101676	-1.50796	0.453243	0.00107572	0.436982	1	991	1
rs11160885	14	105866869	C	T	ENSG00000280411.1	IGHV1-69D	106762588	895719	1.25958	0.372933	0.000906783	0.422658	0.908596	1002	1
rs117920821	14	106253824	G	A	ENSG00000274576.2	IGHV2-70	106771020	517196	-1.47467	0.473311	0.002155	0.4993	1	1009	1
rs4511431	14	106067162	T	C	ENSG00000225698.4	IGHV3-72	106791233	724071	1.14432	0.330252	0.000671233	0.396914	0.716877	1068	1
rs2731198	14	106616959	A	G	ENSG00000211976.2	IGHV3-73	106803233	186274	-0.604826	0.260656	0.0215074	0.698302	1	1058	1
rs76401342	14	106055787	T	A	ENSG00000224650.2	IGHV3-74	106811131	755344	0.778293	0.249162	0.00210037	0.497113	1	1050	1
rs143142491	15	23653809	T	TCA	ENSG00000170113.16	NIPA1	22773063	-880746	-0.66438	0.175814	0.000217694	0.30084	0.316527	1454	1
rs4104463	15	22606815	T	C	ENSG00000140157.16	NIPA2	22838644	231829	-0.345217	0.0898447	0.000171844	0.283296	0.275638	1604	1
rs28627491	15	22887905	A	G	ENSG00000275835.5	TUBGCP5	23039572	151667	-0.70807	0.176407	8.94282e-05	0.231243	0.175458	1962	1
rs72701402	15	24122006	G	A	ENSG00000182636.8	NDN	23687305	-434701	0.496368	0.161776	0.00250639	0.511343	1	3108	1
rs11630130	15	25755404	A	G	ENSG00000128739.23	SNRPN	24823637	-931767	0.267	0.0973359	0.00673938	0.596328	1	3295	1
rs12442893	15	25671944	A	T	ENSG00000114062.22	UBE3A	25439051	-232893	0.170045	0.0487955	0.000626432	0.390398	1	3070	1
rs3101607	15	27603021	A	C	ENSG00000166206.15	GABRB3	26939539	-663482	0.358531	0.0981072	0.0003431	0.338688	0.982297	2863	1
rs1489864397	15	28341062	T	C	ENSG00000128731.18	HERC2	28322179	-18883	0.403658	0.124479	0.00142477	0.461799	1	1739	1
rs12910548	15	28811721	C	A	ENSG00000185115.6	NSMCE3	29269822	458101	-0.298954	0.0801548	0.000260944	0.317239	0.438126	1679	1
rs58661210	15	29155095	A	G	ENSG00000256802.3	ENSG00000256802	29674932	519837	0.339476	0.10863	0.00209073	0.496827	1	1717	1
rs45451205	15	29725372	G	A	ENSG00000259523.1	ENSG00000259523	29822631	97259	0.728481	0.203987	0.000462292	0.361447	0.791907	1713	1
rs148624380	15	29350324	CTT	C	ENSG00000104067.17	TJP1	29968915	618591	-0.270556	0.099044	0.00696668	0.599389	1	1681	1
rs71399731	15	30766843	G	T	ENSG00000289083.1	LINC02256	30470946	-295897	0.469246	0.160902	0.00401959	0.551767	1	1654	1
rs4303432	15	29600238	A	G	ENSG00000270055.1	ENSG00000270055	30487963	887725	0.352567	0.111008	0.00177319	0.481575	1	1692	1
rs66475556	15	29997401	T	C	ENSG00000198690.10	FAN1	30890559	893158	-0.258733	0.0707755	0.000341611	0.338236	0.509683	1492	1
rs148234941	15	30852711	T	C	ENSG00000166912.17	MTMR10	30991628	138917	-0.546276	0.140686	0.000147522	0.271768	0.218333	1480	1
rs62037872	15	31241022	C	G	ENSG00000259448.3	LINC02352	31215622	-25400	0.234735	0.072267	0.00139968	0.460205	1	1591	1
rs783027	15	31129521	T	C	ENSG00000259772.8	LINC03034	31230886	101365	0.354469	0.104198	0.000834356	0.414061	1	1610	1
rs12440482	15	31951140	G	T	ENSG00000169926.11	KLF13	31326835	-624305	-0.278206	0.0839593	0.00112557	0.441	1	1581	1
rs146931292	15	31720353	G	C	ENSG00000261064.1	LINC02256	32536047	815694	-0.860344	0.220043	0.000133212	0.263531	0.316378	2375	1
rs11854706	15	32329457	A	G	ENSG00000198826.11	ARHGAP11A	32615144	285687	0.270084	0.066783	7.94908e-05	0.220996	0.200953	2528	1
rs398070632	15	33569855	C	CATTTTATCA	ENSG00000166922.9	SCG5	32641676	-928179	-0.553664	0.154898	0.000457115	0.360361	1	2488	1
rs1406389	15	32717277	A	T	ENSG00000166923.12	GREM1	32718004	727	-0.188542	0.053148	0.000502802	0.369342	1	2633	1
rs76587037	15	31821896	C	T	ENSG00000259721.1	GREM1-AS1	32719007	897111	0.554326	0.173766	0.00169394	0.477563	1	2619	1
rs345791	15	33097989	C	T	ENSG00000248905.10	FMN1	33194714	96725	0.0821903	0.0224033	0.000325944	0.334939	0.987609	3030	1
rs2676024	15	33439259	T	C	ENSG00000128463.13	EMC4	34225013	785754	0.166264	0.0437268	0.000199549	0.294931	0.611218	3063	1
rs17236574	15	33803021	G	A	ENSG00000140199.13	SLC12A6	34338060	535039	0.197376	0.0500963	0.000118819	0.25322	0.337921	2844	1
rs111267188	15	35334926	T	G	ENSG00000182117.7	NOP10	34343180	-991746	0.140986	0.0397555	0.000504902	0.369972	1	2856	1
rs16959824	15	34796126	C	T	ENSG00000176454.15	LPCAT4	34367196	-428930	-0.520703	0.163119	0.00168238	0.47707	1	2789	1
rs17236981	15	34658967	G	A	ENSG00000175265.19	GOLGA8A	34437808	-221159	0.211002	0.0719437	0.00382159	0.547828	1	2617	1
rs7166484	15	34794165	A	G	ENSG00000215252.12	GOLGA8B	34588503	-205662	-0.267105	0.0767332	0.000634973	0.39116	1	2479	1
rs36110199	15	34816953	G	A	ENSG00000021776.11	AQR	34969742	152789	-0.308268	0.0832007	0.000285505	0.322693	0.645811	2262	1
rs72710835	15	34661070	A	G	ENSG00000198146.4	ZNF770	34988287	327217	-0.294664	0.111555	0.00902577	0.621819	1	2261	1
rs1546219	15	35672234	T	C	ENSG00000248079.4	DPH6-DT	35546154	-126080	0.374889	0.0939825	9.84609e-05	0.237736	0.250288	2542	1
rs75320940	15	36559333	C	T	ENSG00000186073.14	CDIN1	36579626	20293	-0.294836	0.0902817	0.00132053	0.455314	1	2867	1
rs72721213	15	36395679	A	G	ENSG00000134138.22	MEIS2	37101299	705620	-0.269628	0.0713601	0.000218076	0.300933	0.591205	2711	1
rs34225173	15	38877578	G	A	ENSG00000236914.4	LINC01852	38072990	-804588	0.498398	0.152961	0.00135334	0.45721	1	2624	1
rs4924310	15	38924231	G	T	ENSG00000166068.13	SPRED1	38252836	-671395	-0.404319	0.105511	0.000178639	0.286096	0.45535	2549	1
rs146795293	15	39536395	AAC	A	ENSG00000172575.14	RASGRP1	38565575	-970820	0.203159	0.0512606	0.000108672	0.244764	0.274724	2528	1
rs10851388	15	39355469	G	T	ENSG00000137801.11	THBS1	39581079	225610	0.392163	0.135523	0.00430629	0.55745	1	2410	1
rs148607254	15	40248735	A	AC	ENSG00000261136.1	ENSG00000261136	39782571	-466164	-0.594815	0.156484	0.000200459	0.29528	0.409538	2043	1
rs4924471	15	40451847	G	T	ENSG00000166073.11	GPR176	39920266	-531581	-0.599508	0.165573	0.000387293	0.346417	0.744765	1923	1
rs67460642	15	39864463	CCT	C	ENSG00000128829.12	EIF2AK4	39934115	69652	-0.254017	0.0937522	0.00742983	0.605064	1	1963	1
rs72725007	15	39408190	T	C	ENSG00000140319.11	SRP14	40039181	630991	-0.201378	0.0621174	0.00142903	0.462047	1	1871	1
rs16968518	15	39239539	T	C	ENSG00000248508.10	SRP14-DT	40039242	799703	-0.401456	0.111802	0.000431222	0.355075	0.805954	1869	1
rs80245030	15	40898424	A	C	ENSG00000104081.14	BMF	40108892	-789532	-0.562188	0.169742	0.0011315	0.441252	1	1805	1
rs2304583	15	40739940	A	G	ENSG00000156970.13	BUB1B	40161023	-578917	-0.240045	0.0787378	0.00266642	0.517109	1	1820	1
rs1904210	15	39550503	T	A	ENSG00000137841.12	PLCB2	40307935	757432	-0.290222	0.0739868	0.00012692	0.259573	0.219572	1730	1
rs4924510	15	40887578	A	T	ENSG00000259330.3	INAFM2	40323692	-563886	0.314049	0.0826734	0.00020229	0.295502	0.351378	1737	1
rs8034520	15	39690726	C	A	ENSG00000188549.13	CCDC9B	40340939	650213	-0.733846	0.199983	0.000324908	0.33461	0.539998	1662	1
rs75287848	15	39375681	T	G	ENSG00000140323.6	DISP2	40358219	982538	0.235002	0.0666811	0.000545704	0.376952	0.903686	1656	1
rs11070218	15	39530857	A	G	ENSG00000128944.14	KNSTRN	40382721	851864	0.398262	0.10536	0.000216787	0.300484	0.357265	1648	1
rs201188072	15	39773042	T	TA	ENSG00000128928.10	IVD	40405485	632443	0.424395	0.116162	0.000344368	0.338986	0.568551	1651	1
rs17715742	15	40914432	C	T	ENSG00000169105.8	CHST14	40470984	-443448	0.362849	0.0917309	0.000111915	0.247273	0.174475	1559	1
rs2118958	15	40342630	C	T	ENSG00000128891.17	CCDC32	40565054	222424	0.259188	0.071777	0.000401145	0.349635	0.622176	1551	1
rs7173545	15	41136175	C	T	ENSG00000166133.18	RPUSD2	40569299	-566876	-0.307713	0.1189	0.010489	0.634315	1	1552	1
rs28578550	15	41500460	G	A	ENSG00000137812.21	KNL1	40594020	-906440	-0.275343	0.0778547	0.000522444	0.372849	0.811879	1554	1
rs12441451	15	40584066	C	T	ENSG00000051180.17	RAD51	40694774	110708	-0.410342	0.114503	0.000442239	0.357351	0.698296	1579	1
rs34500961	15	40089071	C	T	ENSG00000245849.8	RAD51-AS1	40695107	606036	-0.355892	0.0946634	0.000233819	0.306275	0.3692	1579	1
rs11637534	15	40915941	G	C	ENSG00000137824.16	RMDN3	40755851	-160090	-0.274377	0.0982433	0.00582401	0.584696	1	1489	1
rs61704439	15	40463613	C	CAA	ENSG00000137880.6	GCHFR	40764068	300455	-0.279638	0.0902499	0.00227653	0.504395	1	1482	1
rs937213	15	40029923	T	C	ENSG00000188277.10	C15orf62	40769980	740057	0.308974	0.0850182	0.000369102	0.342423	0.539627	1462	1
rs2277564	15	40264752	G	A	ENSG00000166140.17	ZFYVE19	40807086	542334	-0.507575	0.151156	0.000969067	0.427931	1	1442	1
rs4605132	15	40348431	T	C	ENSG00000104129.10	DNAJC17	40807478	459047	0.138862	0.0423055	0.00124946	0.449924	1	1446	1
rs170296	15	41504703	G	T	ENSG00000166145.15	SPINT1	40844018	-660685	0.489483	0.151014	0.00143176	0.46223	1	1454	1
rs1233174336	15	41725699	G	C	ENSG00000128965.13	CHAC1	40952962	-772737	1.29827	0.371998	0.000615284	0.388431	0.929694	1511	1
rs1648811	15	41930192	A	G	ENSG00000128908.19	INO80	41116280	-813912	0.176251	0.052572	0.000986949	0.429898	1	1719	1
rs34034104	15	40432834	C	A	ENSG00000187446.12	CHP1	41230839	798005	-0.180778	0.0596165	0.00280689	0.521178	1	1813	1
rs11854380	15	42204683	A	T	ENSG00000247556.6	OIP5-AS1	41283990	-920693	-0.237471	0.0865592	0.00673198	0.596203	1	1717	1
rs7173954	15	40982816	T	G	ENSG00000104147.9	OIP5	41332591	349775	0.570411	0.168553	0.000886436	0.420345	1	1729	1
rs7163310	15	42034061	C	T	ENSG00000137815.15	RTF1	41408408	-625653	0.137669	0.0453819	0.00279622	0.520846	1	1698	1
rs79276124	15	40619902	A	G	ENSG00000137806.10	NDUFAF1	41409403	789501	0.181886	0.0603102	0.00295603	0.525027	1	1698	1
rs5812171	15	40805913	GA	G	ENSG00000137825.11	ITPKA	41493393	687480	0.31304	0.112439	0.00597637	0.586461	1	1644	1
rs59868192	15	41974064	T	A	ENSG00000062524.16	LTK	41513887	-460177	-0.549037	0.173857	0.00188021	0.486679	1	1669	1
rs12593920	15	41556598	G	A	ENSG00000103932.12	RPAP1	41544269	-12329	0.183347	0.0642486	0.00485862	0.568232	1	1701	1
rs3115881	15	42406353	A	G	ENSG00000092445.12	TYRO3	41557675	-848678	-0.160077	0.0558766	0.00469894	0.56555	1	1697	1
rs7175837	15	42008105	G	A	ENSG00000137877.10	SPTBN5	41894053	-114052	0.21424	0.0543804	0.000118937	0.253317	0.197079	1657	1
rs77050881	15	42062076	C	T	ENSG00000103966.11	EHD4	41972557	-89519	-0.499772	0.142414	0.000575119	0.382203	0.908688	1580	1
rs72726050	15	41977861	T	C	ENSG00000166887.16	VPS39	42208307	230446	-0.31046	0.0963341	0.00152207	0.46733	1	1596	1
rs12441360	15	42011288	G	A	ENSG00000214013.10	GANC	42273201	261913	0.2061	0.0590876	0.000619472	0.389243	0.952748	1538	1
rs1197663	15	41851584	T	G	ENSG00000258461.5	ENSG00000258461	42348103	496519	-0.199754	0.0535827	0.000262608	0.317743	0.416758	1587	1
rs72726102	15	42040739	C	A	ENSG00000092529.25	CAPN3	42359498	318759	-0.449917	0.120703	0.00026308	0.317743	0.421717	1603	1
rs12909234	15	42031437	G	C	ENSG00000103994.18	ZNF106	42491141	459704	-0.173764	0.0477784	0.000365585	0.342162	0.59298	1622	1
rs28645106	15	42731106	A	C	ENSG00000092531.10	SNAP23	42491233	-239873	-0.459113	0.137879	0.00106571	0.436096	1	1618	1
rs622083	15	42145352	C	A	ENSG00000180979.10	LRRC57	42548802	403450	-0.222939	0.0573376	0.000144633	0.270416	0.239801	1658	1
rs16972507	15	42033916	C	A	ENSG00000137814.12	HAUS2	42548828	514912	-0.369382	0.0954995	0.000156136	0.276553	0.259342	1661	1
rs74643365	15	43601535	C	T	ENSG00000140326.13	CDAN1	42737128	-864407	-0.546928	0.173046	0.00186432	0.485912	1	1563	1
rs79343389	15	42148107	A	G	ENSG00000159459.12	UBR1	43106113	958006	0.233818	0.0865054	0.00757097	0.606624	1	1214	1
rs1197547	15	42613142	G	T	ENSG00000137842.7	TMEM62	43123279	510137	0.241252	0.10411	0.0216805	0.698942	1	1237	1
rs3742970	15	43330067	C	A	ENSG00000166946.14	CCNDBP1	43185118	-144949	-0.205506	0.0572869	0.000436564	0.356115	0.50685	1161	1
rs17727763	15	43623873	T	G	ENSG00000168806.8	LCMT2	43330582	-293291	0.304882	0.0882954	0.000699756	0.400094	0.748039	1069	1
rs8028608	15	43099877	C	T	ENSG00000168803.16	ADAL	43330672	230795	-0.359646	0.122682	0.00383739	0.548225	1	1068	1
rs148818002	15	43279265	G	A	ENSG00000137822.13	TUBGCP4	43369221	89956	-0.337772	0.1193	0.0051957	0.574249	1	1024	1
rs74643365	15	43601535	C	T	ENSG00000140265.14	ZSCAN29	43371043	-230492	-0.500779	0.158836	0.00191193	0.488121	1	1022	1
rs144787582	15	44502132	C	CTT	ENSG00000067369.14	TP53BP1	43510728	-991404	-0.216602	0.0760236	0.00492554	0.569461	1	961	1
rs2615257	15	44220892	C	T	ENSG00000166963.13	MAP1A	43510958	-709934	-0.156305	0.0407717	0.000177551	0.285448	0.170449	960	1
rs138057668	15	44030716	AAGG	A	ENSG00000168781.23	PPIP5K1	43590208	-440508	-0.299607	0.0938199	0.00167555	0.476726	1	897	1
rs4780	15	44717824	A	G	ENSG00000167004.14	PDIA3	43746394	-971430	-0.53886	0.145616	0.000290292	0.323512	0.276938	954	1
rs141333280	15	43905449	CTTTT	C	ENSG00000140264.21	SERF2	43777087	-128362	0.222291	0.0714968	0.00220059	0.500844	1	1004	1
rs33986791	15	43877543	A	C	ENSG00000128886.12	ELL3	43777315	-100228	-0.250295	0.0887226	0.00535588	0.577217	1	1006	1
rs8037374	15	42803458	A	G	ENSG00000242028.8	HYPK	43796142	992684	-0.086305	0.0248978	0.000668015	0.396532	0.675363	1011	1
rs68062403	15	43105910	A	G	ENSG00000140259.7	MFAP1	43824690	718780	0.177367	0.0601161	0.00362133	0.541844	1	1057	1
rs200961790	15	43075956	GCCCTCT	G	ENSG00000092470.12	WDR76	43826980	751024	1.15125	0.35951	0.00162777	0.474036	1	1061	1
rs12438970	15	45203757	T	C	ENSG00000166734.20	GOLM2	44288719	-915038	-0.210334	0.0695914	0.00289578	0.523557	1	1252	1
rs149440961	15	45173832	GGGCAGA	G	ENSG00000137770.14	CTDSPL2	44427622	-746210	0.208076	0.0792378	0.00942895	0.625494	1	1176	1
rs3110183	15	44765239	C	T	ENSG00000179523.7	EIF3J-DT	44537046	-228193	0.228204	0.0708949	0.00154138	0.468397	1	1172	1
rs2706479	15	44189617	C	T	ENSG00000104131.13	EIF3J	44537125	347508	0.155532	0.064098	0.0162916	0.674083	1	1168	1
rs139505838	15	44793861	AAACAAC	A	ENSG00000104133.16	SPG11	44663688	-130173	-0.178943	0.0549575	0.00136373	0.457831	1	1248	1
rs144998668	15	43714239	A	C	ENSG00000229474.8	PATL2	44711323	997084	-0.30242	0.103818	0.00406104	0.552534	1	1309	1
rs1901531	15	44713183	T	C	ENSG00000166710.23	B2M	44711358	-1825	0.265787	0.0860707	0.0023539	0.507205	1	1313	1
rs16946621	15	45658283	C	T	ENSG00000185880.13	TRIM69	44728988	-929295	0.321682	0.138398	0.0212907	0.697516	1	1357	1
rs11629585	15	45688177	C	T	ENSG00000167014.11	TERB2	44956687	-731490	-0.636188	0.165049	0.000164177	0.279297	0.223609	1362	1
rs138057668	15	44030716	AAGG	A	ENSG00000140263.15	SORD	45023147	992431	0.242903	0.0765848	0.0017985	0.482878	1	1347	1
rs16940897	15	45231050	C	T	ENSG00000137857.18	DUOX1	45129933	-101117	0.178201	0.0662784	0.00788762	0.609898	1	1370	1
rs10851426	15	45841079	T	G	ENSG00000138606.20	SHF	45201175	-639904	0.471548	0.128521	0.000325515	0.334848	0.416009	1278	1
chr15:45775929:G:T	15	45775929	G	T	ENSG00000137860.12	SLC28A2	45252234	-523695	0.666876	0.174696	0.000188695	0.290376	0.24436	1295	1
rs3759893	15	45250752	G	T	ENSG00000275672.1	ENSG00000275672	45378700	127948	0.388249	0.124271	0.00209645	0.496952	1	1393	1
rs139478892	15	45542308	G	A	ENSG00000171766.17	GATM	45402327	-139981	0.353461	0.125523	0.00543921	0.578722	1	1405	1
rs2458586	15	45652921	C	G	ENSG00000171763.20	SPATA5L1	45402336	-250585	0.356019	0.123075	0.00431932	0.557706	1	1407	1
rs2292464	15	45142295	C	T	ENSG00000166920.13	C15orf48	45430579	288284	0.432878	0.156635	0.00634691	0.59072	1	1424	1
rs4774709	15	45746779	A	G	ENSG00000104154.7	SLC30A4	45522755	-224024	-0.587803	0.15186	0.000154494	0.275653	0.232668	1506	1
rs2854439	15	45066648	C	A	ENSG00000104164.12	BLOC1S6	45587214	520566	-0.238419	0.078982	0.00293013	0.524308	1	1656	1
rs4384558	15	45680138	A	G	ENSG00000137767.14	SQOR	45631148	-48990	-0.295706	0.0975185	0.00280729	0.521187	1	1794	1
rs67405493	15	47553228	A	G	ENSG00000137872.17	SEMA6D	47184101	-369127	0.194803	0.0692445	0.00548204	0.579279	1	1694	1
rs16961323	15	48666885	G	A	ENSG00000074803.21	SLC12A1	48178438	-488447	0.254788	0.0710055	0.000435056	0.355655	0.656935	1510	1
rs35910544	15	47363411	TG	T	ENSG00000128951.14	DUT	48331011	967600	-0.274887	0.0780315	0.000548561	0.377121	0.785539	1432	1
rs72741927	15	48955930	G	A	ENSG00000259670.1	ENSG00000259670	48783190	-172740	-1.44315	0.625559	0.0222625	0.701219	1	1407	1
rs62010883	15	48914799	C	T	ENSG00000103995.14	CEP152	48811146	-103653	-0.223121	0.0578173	0.00016141	0.278171	0.218872	1356	1
rs146194304	15	49034042	C	CT	ENSG00000255302.5	EID1	48878134	-155908	0.119779	0.0535864	0.0267028	0.718382	1	1300	1
rs12909610	15	48931700	T	A	ENSG00000185634.12	SHC4	48963919	32219	0.184056	0.0498823	0.000301873	0.327327	0.382171	1266	1
rs12915257	15	48950427	A	T	ENSG00000138593.9	SECISBP2L	49046447	96020	-0.268252	0.07478	0.00043672	0.356151	0.598743	1371	1
rs62020396	15	49871503	T	C	ENSG00000156958.15	GALK2	49155656	-715847	0.346014	0.099094	0.000611464	0.388037	0.921476	1507	1
rs16963010	15	49878244	C	T	ENSG00000166200.15	COPS2	49155661	-722583	-0.197824	0.0713497	0.00618156	0.588725	1	1506	1
rs117650037	15	49773027	G	A	ENSG00000166262.16	FAM227B	49620929	-152098	0.387619	0.127366	0.00271141	0.518312	1	1743	1
rs933857	15	50197845	G	A	ENSG00000104047.15	DTWD1	49621037	-576808	-0.18452	0.0699671	0.00913322	0.622694	1	1745	1
rs140134654	15	50697342	TCCAGCCTGGG	T	ENSG00000140284.11	SLC27A2	50182196	-515146	0.267404	0.0769181	0.000644968	0.392773	1	1718	1
rs147030620	15	50201689	A	G	ENSG00000140287.11	HDC	50265965	64276	-0.453693	0.158463	0.00472356	0.56595	1	1807	1
rs4775929	15	51194812	C	T	ENSG00000285410.1	GABPB1-IT1	50354861	-839951	-0.28762	0.076721	0.000243166	0.31095	0.449127	1847	1
rs854164	15	50266700	A	G	ENSG00000244879.10	GABPB1-AS1	50354944	88244	0.169264	0.0509272	0.0010881	0.437976	1	1849	1
rs6493479	15	51120090	G	T	ENSG00000104064.18	GABPB1	50355408	-764682	0.224116	0.0724276	0.0023068	0.505388	1	1850	1
rs17602308	15	51314768	T	C	ENSG00000138592.14	USP8	50424380	-890388	0.338136	0.0915991	0.000300043	0.326796	0.568582	1895	1
rs2445776	15	51357585	A	G	ENSG00000092439.16	TRPM7	50686797	-670788	0.256441	0.091176	0.00549294	0.579466	1	1785	1
rs16963226	15	50011955	C	G	ENSG00000138600.11	SPPL2A	50765948	753993	-0.240201	0.063954	0.000237038	0.307673	0.427379	1803	1
rs77808702	15	50358345	C	T	ENSG00000081014.11	AP4E1	50908672	550327	-0.608414	0.18901	0.0015412	0.468384	1	1721	1
rs62018847	15	50808160	A	G	ENSG00000183578.8	TNFAIP8L3	51105276	297116	0.530792	0.192149	0.0063693	0.591099	1	1583	1
rs3751586	15	51385062	A	G	ENSG00000104093.14	DMXL2	51622833	237771	-0.202838	0.0574241	0.000530526	0.374039	0.781465	1473	1
rs55931072	15	52093630	A	G	ENSG00000138594.14	TMOD3	51829628	-264002	-0.21556	0.0634927	0.000854114	0.416209	1	1562	1
rs56221158	15	51750359	C	T	ENSG00000069956.14	MAPK6	51952106	201747	-0.431766	0.14986	0.00447326	0.561122	1	1621	1
rs10851522	15	52663042	T	A	ENSG00000166477.13	LEO1	51971778	-691264	-0.430265	0.134596	0.00165765	0.475868	1	1593	1
rs2440375	15	52801063	C	A	ENSG00000137875.4	BCL2L10	52112775	-688288	0.684667	0.192564	0.000488725	0.366342	0.831321	1701	1
rs11637093	15	52763905	T	C	ENSG00000069966.19	GNB5	52191392	-572513	0.209392	0.0680383	0.00243345	0.50909	1	1722	1
rs12913115	15	52719105	G	A	ENSG00000197535.16	MYO5A	52529132	-189973	0.0907554	0.0236666	0.000176831	0.285135	0.329436	1863	1
rs75702839	15	52286202	G	A	ENSG00000128989.11	ARPP19	52569883	283681	-0.168381	0.0657709	0.0113341	0.641148	1	1907	1
rs1516415	15	53410706	A	G	ENSG00000047346.13	FAM214A	52709817	-700889	0.532203	0.170089	0.00206471	0.49562	1	2005	1
rs74554429	15	52804867	A	T	ENSG00000169856.9	ONECUT1	52791078	-13789	0.277762	0.0935828	0.00342921	0.53725	1	2022	1
rs147485550	15	52300332	TTTGTTG	T	ENSG00000259203.4	ENSG00000259203	52805972	505640	0.367696	0.0977839	0.000233184	0.306088	0.471032	2020	1
rs8039795	15	53110835	A	G	ENSG00000259237.2	LINC02490	53035170	-75665	0.609901	0.173883	0.000578678	0.382808	1	2372	1
rs1528472	15	55028930	C	A	ENSG00000137876.11	RSL24D1	55197049	168119	0.13757	0.0491679	0.00573628	0.583142	1	2996	1
rs2439046	15	55459994	G	A	ENSG00000069943.10	PIGB	55318960	-141034	0.24957	0.0640188	0.000139149	0.267413	0.41188	2960	1
rs34847344	15	55399446	G	A	ENSG00000069974.17	RAB27A	55319113	-80333	0.320739	0.123152	0.0100181	0.630336	1	2960	1
rs72736513	15	54452308	T	C	ENSG00000225973.4	PIGBOS1	55319161	866853	0.502838	0.164882	0.00265791	0.516804	1	2958	1
rs16976700	15	56041127	C	T	ENSG00000261652.3	PIERCE2	55408495	-632632	1.13171	0.355395	0.00172569	0.479751	1	2794	1
rs6493748	15	55118050	A	G	ENSG00000260916.8	CCPG1	55408510	290460	-0.245693	0.0771894	0.00173357	0.480162	1	2813	1
rs73411035	15	55495316	G	A	ENSG00000069869.17	NEDD4	55993660	498344	-0.657986	0.16837	0.000134183	0.264146	0.318684	2375	1
rs12906724	15	55805847	C	T	ENSG00000151575.15	TEX9	56243971	438124	0.186865	0.0477587	0.000131798	0.262511	0.280598	2129	1
rs8034229	15	55266083	T	C	ENSG00000181827.16	RFX7	56245082	978999	-0.16657	0.0621181	0.00805146	0.61167	1	2126	1
rs77969000	15	56049356	G	A	ENSG00000138587.6	MNS1	56465137	415781	-0.59512	0.20453	0.00410199	0.553281	1	2160	1
rs79491377	15	57399119	T	C	ENSG00000285331.2	ENSG00000285331	56918499	-480620	0.320078	0.0960005	0.00105035	0.435	1	2096	1
rs16977683	15	57768833	A	G	ENSG00000140262.18	TCF12	56918623	-850210	-0.35577	0.10492	0.000866354	0.417669	1	2098	1
rs8035822	15	57546024	G	A	ENSG00000128849.11	CGNL1	57375967	-170057	0.292753	0.104162	0.00552627	0.580021	1	1977	1
rs4775072	15	58533514	T	C	ENSG00000263155.6	MYZAP	57591904	-941610	-0.629886	0.197491	0.00169745	0.477718	1	2340	1
rs12592230	15	57614106	G	C	ENSG00000255529.9	POLR2M	57706695	92589	0.273808	0.0853588	0.00159896	0.472336	1	2310	1
rs1693532	15	58993820	G	A	ENSG00000103569.10	AQP9	58138169	-855651	0.199602	0.067546	0.00356995	0.54065	1	2439	1
rs12909956	15	59251007	C	T	ENSG00000166035.11	LIPC	58410569	-840438	-0.297992	0.0927174	0.00156652	0.470453	1	2576	1
rs11858347	15	59163321	A	C	ENSG00000128918.15	ALDH1A2	58497866	-665455	0.438768	0.157478	0.00593881	0.585941	1	2599	1
rs75962955	15	59218689	C	T	ENSG00000259250.1	ENSG00000259250	58587507	-631182	-0.773788	0.237686	0.00136609	0.457876	1	2462	1
rs72743561	15	58147079	A	C	ENSG00000137845.15	ADAM10	58749791	602712	0.306172	0.0956568	0.001636	0.474487	1	2359	1
rs12050639	15	59305497	T	C	ENSG00000245975.2	MINDY2-DT	58770974	-534523	0.513779	0.160506	0.00163462	0.474449	1	2401	1
rs4775042	15	58382531	C	G	ENSG00000259353.1	ENSG00000259353	58865063	482532	0.96264	0.312498	0.00241108	0.508369	1	2457	1
rs113831962	15	57896153	C	CG	ENSG00000157450.16	RNF111	58865175	969022	0.211719	0.0658468	0.00155963	0.469953	1	2463	1
rs72737701	15	59949955	A	G	ENSG00000288745.1	ENSG00000288745	59070036	-879919	0.781485	0.194691	8.93852e-05	0.231194	0.219798	2459	1
rs1437471	15	59874664	A	T	ENSG00000157456.8	CCNB2	59105126	-769538	-1.27252	0.343844	0.000289952	0.323512	0.73097	2521	1
rs79681683	15	59952896	C	G	ENSG00000157483.9	MYO1E	59372871	-580025	0.352003	0.124627	0.00530265	0.576211	1	2265	1
rs1898448	15	59859762	T	C	ENSG00000140297.13	GCNT3	59594875	-264887	0.697636	0.176509	0.00011328	0.248521	0.233924	2065	1
rs2555356	15	58724232	T	G	ENSG00000140307.11	GTF2A2	59657541	933309	0.173231	0.055772	0.00222213	0.501614	1	2090	1
rs6151582	15	59664354	T	C	ENSG00000259238.1	ENSG00000259238	59688517	24163	-1.08566	0.329629	0.00120356	0.446115	1	2123	1
rs57653795	15	60049594	C	CAACT	ENSG00000140299.14	BNIP2	59689339	-360255	-0.146134	0.0375643	0.000143505	0.27007	0.303945	2118	1
rs341403	15	60843263	T	C	ENSG00000182718.18	ANXA2	60402883	-440380	-0.386724	0.107946	0.000443994	0.357691	1	2716	1
rs8026606	15	61388417	A	G	ENSG00000069667.16	RORA	61229302	-159115	-0.435938	0.127157	0.00076188	0.407896	1	2778	1
rs72755555	15	62944013	G	A	ENSG00000129003.19	VPS13C	62060473	-883540	0.228988	0.0674229	0.000850452	0.415718	1	2769	1
rs62004700	15	62280382	C	A	ENSG00000171914.17	TLN2	62390526	110144	-0.531716	0.172609	0.00241107	0.508369	1	2586	1
rs2133093	15	62734737	A	C	ENSG00000259370.2	ENSG00000259370	62884034	149297	0.279413	0.0914676	0.00261551	0.51525	1	2296	1
rs10444843	15	63388720	C	G	ENSG00000140416.24	TPM1	63042632	-346088	-0.164866	0.0608605	0.00744135	0.605195	1	2309	1
rs55643522	15	62615147	A	G	ENSG00000103642.12	LACTB	63121833	506686	0.205724	0.0719061	0.0047532	0.566572	1	2358	1
rs8035848	15	62853377	A	G	ENSG00000185088.14	RPS27L	63158021	304644	-0.229734	0.0870406	0.00907786	0.622322	1	2285	1
rs72752025	15	62195910	A	G	ENSG00000166128.13	RAB8B	63189560	993650	-0.282345	0.0766011	0.000306178	0.32866	0.679409	2219	1
rs1369282	15	62573058	C	A	ENSG00000138613.14	APH1B	63276018	702960	-0.272701	0.075479	0.000398397	0.34877	0.888425	2230	1
rs149847382	15	62499953	C	CA	ENSG00000074410.14	CA12	63381846	881893	-0.473933	0.124413	0.000194416	0.292542	0.426743	2195	1
rs368769237	15	64432922	AAAAT	A	ENSG00000140455.17	USP3	63504511	-928411	0.3168	0.0918481	0.000709047	0.40129	1	2078	1
rs8032989	15	62812397	T	C	ENSG00000197361.8	FBXL22	63597353	784956	0.277001	0.0769348	0.000416561	0.352241	0.852701	2047	1
rs77171305	15	63244031	C	A	ENSG00000259248.7	USP3-AS1	63601589	357558	-0.104706	0.0320981	0.00133676	0.456115	1	2032	1
rs5813216	15	63447137	TC	T	ENSG00000103657.14	HERC1	63833948	386811	0.190929	0.074035	0.0107581	0.63668	1	2046	1
rs11635593	15	63720660	A	C	ENSG00000035664.11	DAPK2	64072033	351373	-0.277984	0.0845083	0.00122032	0.44771	1	1794	1
rs7179656	15	63896121	C	T	ENSG00000166797.11	CIAO2A	64093857	197736	-0.123472	0.0476787	0.0104402	0.633955	1	1746	1
rs74494887	15	64199877	T	A	ENSG00000028528.15	SNX1	64094123	-105754	0.206687	0.0819379	0.0125715	0.649817	1	1746	1
rs113297298	15	64061463	G	T	ENSG00000157734.14	SNX22	64151715	90252	1.22012	0.335171	0.000361133	0.341881	0.604898	1675	1
rs2414840	15	64040620	A	T	ENSG00000166794.6	PPIB	64163134	122514	-0.236415	0.0865008	0.00693793	0.599021	1	1650	1
rs8036568	15	64816280	T	C	ENSG00000169118.18	CSNK1G1	64356173	-460107	-0.221972	0.0696809	0.00171916	0.479295	1	1689	1
rs936860	15	64806235	A	G	ENSG00000166803.14	PCLAF	64387687	-418548	0.649629	0.203199	0.00165607	0.475813	1	1673	1
rs11629484	15	64727059	G	A	ENSG00000103671.10	TRIP4	64387748	-339311	0.285337	0.0828067	0.000717312	0.402243	1	1669	1
rs12324851	15	63871296	G	A	ENSG00000180357.10	ZNF609	64460578	589282	-0.182485	0.0594844	0.00251005	0.511489	1	1713	1
rs10152128	15	64936510	C	T	ENSG00000180304.14	OAZ2	64703281	-233229	-0.142117	0.0488814	0.0041311	0.553785	1	1623	1
rs12439363	15	65402275	C	G	ENSG00000166831.9	RBPMS2	64775589	-626686	-0.387112	0.103487	0.000250635	0.313803	0.42658	1702	1
rs4776764	15	64029142	G	A	ENSG00000140451.13	PIF1	64825668	796526	-0.286894	0.0740963	0.000153793	0.275216	0.253451	1648	1
rs113472578	15	65074472	C	A	ENSG00000241839.10	PLEKHO2	64841883	-232589	-0.665614	0.188347	0.000527357	0.373525	0.885432	1679	1
rs1470623	15	64051592	G	T	ENSG00000090487.11	SPG21	64990310	938718	0.444354	0.152157	0.0039706	0.551138	1	1695	1
rs113472578	15	65074472	C	A	ENSG00000103707.10	MTFMT	65029639	-44833	-0.586563	0.163698	0.000442991	0.357535	0.753971	1702	1
rs12438475	15	65127983	C	G	ENSG00000186198.4	SLC51B	65045387	-82596	-0.955873	0.357337	0.00820315	0.613061	1	1670	1
rs78374057	15	65703396	C	T	ENSG00000246922.10	UBAP1L	65115200	-588196	0.377649	0.104611	0.000402567	0.350109	0.713751	1773	1
rs1434733	15	66040644	G	C	ENSG00000090470.15	PDCD7	65133808	-906836	0.355851	0.093464	0.000195861	0.293216	0.348829	1781	1
rs138097402	15	65350237	TCTC	T	ENSG00000166855.9	CLPX	65185342	-164895	-0.217145	0.0560642	0.000153078	0.274783	0.278143	1817	1
rs8039023	15	66127898	G	T	ENSG00000138615.6	CILP	65211473	-916425	0.441267	0.112364	0.000124753	0.258204	0.231542	1856	1
rs80265779	15	64483736	A	G	ENSG00000138617.16	PARP16	65300618	816882	0.207827	0.0775762	0.00810956	0.612271	1	1924	1
rs12594712	15	66170528	G	T	ENSG00000074603.19	DPP8	65517704	-652824	-0.350469	0.102113	0.000751877	0.406844	1	2033	1
rs8024570	15	64713664	C	A	ENSG00000074696.13	HACD3	65530418	816754	0.303651	0.0932155	0.00135703	0.457448	1	2045	1
rs28607847	15	65992575	G	A	ENSG00000138614.16	INTS14	65611289	-381286	0.188849	0.0508455	0.000276198	0.32009	0.578636	2095	1
rs12437980	15	66556600	C	T	ENSG00000074621.14	SLC24A1	65611366	-945234	0.248157	0.0684092	0.000378061	0.344008	0.792039	2095	1
rs11636947	15	64890629	G	A	ENSG00000103769.10	RAB11A	65726054	835425	0.121703	0.042119	0.00436141	0.558657	1	2282	1
rs603621	15	65403877	G	A	ENSG00000174485.16	DENND4A	65792293	388416	0.187753	0.0590194	0.00174361	0.480481	1	2300	1
rs7178966	15	67217783	G	A	ENSG00000166938.13	DIS3L	66293217	-924566	0.289703	0.0841344	0.000723501	0.4032	1	2620	1
rs934542	15	65723838	A	G	ENSG00000075131.10	TIPIN	66386746	662908	-0.326721	0.0972235	0.000960691	0.42723	1	2556	1
rs35874463	15	67165360	A	G	ENSG00000169032.11	MAP2K1	66386837	-778523	0.633367	0.218313	0.00420964	0.55531	1	2563	1
rs17209331	15	66941008	C	T	ENSG00000261351.2	ENSG00000261351	66492109	-448899	-0.379483	0.0992857	0.000185364	0.288924	0.46823	2526	1
rs1822067	15	66589825	C	A	ENSG00000174446.13	SNAPC5	66497780	-92045	-0.181654	0.0632607	0.00460512	0.563929	1	2514	1
rs75966616	15	67335267	G	A	ENSG00000174442.12	ZWILCH	66504959	-830308	0.475129	0.140242	0.000875147	0.418819	1	2489	1
rs1026676	15	66151861	C	G	ENSG00000174444.15	RPL4	66524532	372671	0.317609	0.0867168	0.000333183	0.336378	0.847618	2544	1
rs10518678	15	66140611	C	T	ENSG00000259471.1	LINC01169	66582190	441579	-0.642289	0.162206	0.00011016	0.245962	0.285646	2593	1
rs12902858	15	67609675	G	A	ENSG00000137834.15	SMAD6	66702236	-907439	0.272846	0.0824024	0.00113479	0.441252	1	2642	1
rs4238402	15	66158493	T	C	ENSG00000166949.17	SMAD3	67063763	905270	0.383784	0.109022	0.000553461	0.378051	1	2501	1
rs2012437	15	67927364	A	G	ENSG00000259347.9	ENSG00000259347	67065268	-862096	-0.467089	0.125474	0.00026783	0.318129	0.668505	2496	1
rs77425749	15	66595775	G	C	ENSG00000103599.20	IQCH	67254786	659011	-0.561654	0.153971	0.000351473	0.340258	0.749693	2133	1
rs12913356	15	66749027	A	G	ENSG00000103591.13	AAGAB	67255195	506168	-0.367755	0.0991489	0.00028136	0.322011	0.597327	2123	1
rs7179893	15	67166675	C	T	ENSG00000189227.6	C15orf61	67521131	354456	0.326868	0.113158	0.00437347	0.558832	1	2068	1
rs62007581	15	66836991	G	C	ENSG00000259673.6	IQCH-AS1	67521844	684853	-0.231939	0.0802004	0.00432869	0.557947	1	2073	1
rs12899132	15	67045489	C	T	ENSG00000270964.1	MAP2K5-DT	67542604	497115	0.588128	0.165675	0.00049856	0.368696	1	2205	1
rs77871852	15	68253460	T	C	ENSG00000137764.20	MAP2K5	67542703	-710757	-0.485913	0.133852	0.00037444	0.34315	0.825639	2205	1
rs11629460	15	68403010	G	A	ENSG00000033800.14	PIAS1	68054309	-348701	0.300687	0.0772014	0.000141029	0.268795	0.236365	1676	1
rs4777114	15	69100053	G	A	ENSG00000260007.3	ENSG00000260007	68229718	-870335	-0.0840349	0.0362507	0.0216315	0.698771	1	1574	1
rs28667958	15	68488371	T	C	ENSG00000128973.13	CLN6	68257211	-231160	-0.20347	0.0678153	0.00310237	0.5289	1	1590	1
rs11072021	15	68425098	G	A	ENSG00000169018.6	FEM1B	68277745	-147353	0.22715	0.0644117	0.000541349	0.376336	0.844504	1560	1
rs11633575	15	68706657	A	T	ENSG00000137809.17	ITGA11	68432163	-274494	-0.206118	0.0531491	0.000150242	0.273203	0.240387	1600	1
rs6494742	15	68416860	A	G	ENSG00000103647.13	CORO2B	68578993	162133	-0.246929	0.07222	0.000786444	0.409677	1	1546	1
rs10518769	15	68488444	A	G	ENSG00000258484.4	SPESP1	68818221	329777	-0.575819	0.1715	0.000970419	0.427995	1	1694	1
rs11634913	15	68595334	G	A	ENSG00000140350.15	ANP32A	68820897	225563	0.202942	0.0655233	0.00228559	0.504819	1	1687	1
rs16952059	15	68425661	C	T	ENSG00000212766.9	EWSAT1	69072926	647265	0.330589	0.0939448	0.000555938	0.378489	1	1881	1
rs77565335	15	69375572	G	C	ENSG00000138604.10	GLCE	69160584	-214988	0.763758	0.204767	0.000260758	0.317121	0.523341	2007	1
rs4776489	15	69977457	G	A	ENSG00000137819.14	PAQR5	69298912	-678545	0.349186	0.097799	0.00046355	0.361698	1	2256	1
rs7162853	15	68728715	C	G	ENSG00000137807.16	KIF23	69414246	685531	-0.635095	0.158029	8.77118e-05	0.229596	0.191212	2180	1
rs67877911	15	69837265	T	A	ENSG00000137818.12	RPLP1	69452814	-384451	-0.126826	0.0439081	0.00437551	0.558832	1	2173	1
rs2279782	15	70051721	G	A	ENSG00000245750.11	DRAIC	69462921	-588800	-0.22685	0.0802073	0.00524231	0.575209	1	2200	1
rs898906	15	69799399	C	G	ENSG00000140332.18	TLE3	70098176	298777	0.226781	0.0573424	0.000112224	0.247549	0.227366	2026	1
rs11632300	15	71593895	T	C	ENSG00000137831.15	UACA	70763558	-830337	0.244819	0.0690131	0.000502921	0.36937	1	2506	1
rs79090496	15	70822724	A	G	ENSG00000137821.12	LRRC49	70853239	30515	0.239416	0.0590972	7.73487e-05	0.218471	0.183781	2376	1
rs16954512	15	70483575	C	T	ENSG00000166173.11	LARP6	70854157	370582	0.407987	0.114721	0.000487328	0.365958	1	2375	1
rs72735358	15	71522036	T	C	ENSG00000129028.9	THAP10	70892433	-629603	-0.513964	0.159855	0.00156031	0.470004	1	2359	1
rs746154	15	70385415	C	T	ENSG00000187720.15	THSD4	71096952	711537	-0.19593	0.0672831	0.00407304	0.55283	1	2046	1
rs62016125	15	72965523	T	C	ENSG00000166192.15	SENP8	72114258	-851265	0.460062	0.130481	0.000542568	0.376495	0.895237	1650	1
rs12907205	15	71563532	C	T	ENSG00000067225.21	PKM	72231819	668287	0.19612	0.0598169	0.0012649	0.451297	1	1527	1
rs4349100	15	71605530	A	G	ENSG00000137817.17	PARP6	72272999	667469	-0.2747	0.0955274	0.00454858	0.562881	1	1503	1
rs72737385	15	72861486	A	T	ENSG00000213614.11	HEXA	72376420	-485066	-0.13662	0.0486785	0.00559208	0.581149	1	1353	1
rs56368716	15	72686211	C	T	ENSG00000166233.15	ARIH1	72474330	-211881	-0.35647	0.0978471	0.000357439	0.341719	0.493623	1381	1
rs11852373	15	72880596	A	G	ENSG00000261423.3	TMEM202-AS1	72475168	-405428	-0.201901	0.0580456	0.00064085	0.392106	0.886296	1383	1
rs78810435	15	72824308	G	A	ENSG00000259783.6	LINC02259	72636962	-187346	0.564633	0.206517	0.0069182	0.598701	1	1079	1
rs16956661	15	72278241	G	C	ENSG00000215186.7	GOLGA6B	72654697	376456	0.178529	0.0692182	0.0107486	0.636639	1	1093	1
rs397737009	15	73310965	A	AT	ENSG00000140463.14	BBS4	72686179	-624786	0.387598	0.135612	0.00479433	0.567371	1	1042	1
rs4625692	15	73078126	G	A	ENSG00000159322.18	ADPGK	72785846	-292280	-0.266454	0.0689708	0.00015887	0.27734	0.16999	1070	1
rs9944214	15	73939516	T	C	ENSG00000067141.17	NEO1	73051710	-887806	0.178307	0.0717927	0.013974	0.659702	1	1356	1
rs78236478	15	73431203	A	G	ENSG00000281183.1	NPTN-IT1	73569294	138091	-0.62716	0.211005	0.0033853	0.535979	1	1576	1
rs3743217	15	74280511	A	G	ENSG00000156642.17	NPTN	73634134	-646377	-0.352685	0.104666	0.000931438	0.424886	1	1588	1
rs4887161	15	73774215	T	C	ENSG00000103855.18	CD276	73683966	-90249	-0.181887	0.0589022	0.00235435	0.50723	1	1594	1
rs6772	15	74046598	C	T	ENSG00000067221.14	STOML1	73994622	-51976	-0.200761	0.0659311	0.00269728	0.517762	1	1524	1
rs11072458	15	73964066	A	G	ENSG00000140464.20	PML	73994673	30607	-0.181689	0.0618744	0.00378037	0.546587	1	1522	1
rs351174	15	74236167	G	A	ENSG00000159289.6	GOLGA6A	74082550	-153617	0.131123	0.0432077	0.00278612	0.520522	1	1568	1
rs11631452	15	73772465	C	A	ENSG00000129009.13	ISLR	74173710	401245	-0.709876	0.272949	0.010121	0.631164	1	1613	1
rs72747617	15	74216498	C	A	ENSG00000140459.18	CYP11A1	74367646	151148	0.390467	0.143659	0.00724807	0.602772	1	1576	1
rs7173049	15	73952269	A	G	ENSG00000138623.10	SEMA7A	74433958	481689	0.280209	0.0834022	0.000963251	0.42742	1	1438	1
rs4886597	15	73763639	G	A	ENSG00000138629.16	UBL7	74461182	697543	0.240822	0.0700633	0.000738975	0.405164	1	1461	1
rs72745373	15	73952251	C	T	ENSG00000247240.10	UBL7-DT	74461248	508997	0.287984	0.101056	0.00491672	0.569233	1	1463	1
rs11574474	15	73700111	C	T	ENSG00000179361.18	ARID3B	74541206	841095	-0.568474	0.164896	0.000713221	0.40173	1	1462	1
rs75386435	15	73731484	T	C	ENSG00000179151.13	EDC3	74696292	964808	0.613212	0.161253	0.000199213	0.294806	0.289855	1455	1
rs11857394	15	73894593	A	G	ENSG00000140465.15	CYP1A1	74725536	830943	1.08368	0.4118	0.00928123	0.624303	1	1376	1
rs34655806	15	75070245	T	C	ENSG00000140505.7	CYP1A2	74748845	-321400	0.656226	0.222944	0.00369957	0.544325	1	1378	1
rs1251697598	15	75289729	AG	A	ENSG00000103653.17	CSK	74782080	-507649	-0.540542	0.180811	0.00320858	0.531849	1	1388	1
rs112415731	15	74189821	C	T	ENSG00000140474.14	ULK3	74843346	653525	-0.697296	0.199949	0.000620958	0.389427	0.820285	1321	1
rs78994380	15	74400071	C	A	ENSG00000140497.16	SCAMP2	74873365	473294	0.19521	0.0626271	0.00214552	0.498856	1	1265	1
rs3784556	15	74039847	C	A	ENSG00000178802.18	MPI	74890005	850158	-0.228744	0.0673154	0.000845266	0.415132	1	1258	1
rs72745373	15	73952251	C	T	ENSG00000178761.15	FAM219B	74906883	954632	-0.384027	0.113668	0.00090374	0.422377	1	1248	1
rs78987979	15	74264456	A	G	ENSG00000178741.12	COX5A	74938083	673627	0.198815	0.0568079	0.000594625	0.385425	0.725442	1220	1
rs874712	15	74314916	A	G	ENSG00000178718.7	RPP25	74956772	641856	-0.580326	0.184566	0.00196544	0.490908	1	1161	1
rs112590578	15	75187368	G	A	ENSG00000138621.12	PPCDC	75023586	-163782	-0.518822	0.149212	0.000643598	0.392531	0.756872	1176	1
rs74023497	15	74385691	T	C	ENSG00000167173.19	C15orf39	75195643	809952	-0.425959	0.121218	0.000565737	0.380571	0.695291	1229	1
rs8037798	15	74947689	T	G	ENSG00000140365.16	COMMD4	75336020	388331	0.151446	0.0487131	0.0022018	0.500871	1	1193	1
rs8040622	15	75300457	A	G	ENSG00000140398.14	NEIL1	75346955	46498	0.341367	0.0933425	0.000339822	0.337849	0.406767	1197	1
rs71401691	15	75309821	A	G	ENSG00000275645.1	ENSG00000275645	75347161	37340	-1.36759	0.409533	0.00103186	0.433749	1	1192	1
rs11634812	15	75796004	T	A	ENSG00000260274.2	ENSG00000260274	75368057	-427947	0.439471	0.132695	0.00113198	0.441252	1	1188	1
rs874224	15	76339456	G	C	ENSG00000169375.17	SIN3A	75455842	-883614	-0.233029	0.0757592	0.00244618	0.509481	1	1184	1
rs4886627	15	74791947	A	G	ENSG00000169410.11	PTPN9	75579315	787368	-0.515353	0.151411	0.000829249	0.413723	0.972709	1173	1
rs116405573	15	75160056	G	A	ENSG00000275454.1	ENSG00000275454	75639760	479704	0.753829	0.222308	0.000866219	0.417641	1	1171	1
rs17861118	15	74733808	G	A	ENSG00000173548.9	SNX33	75647912	914104	-0.326624	0.117962	0.00624919	0.589533	1	1175	1
rs12591234	15	75246732	G	A	ENSG00000177971.9	IMP3	75648706	401974	0.262416	0.0821283	0.00166589	0.476302	1	1173	1
rs34234047	15	75339246	A	T	ENSG00000182950.3	ODF3L1	75724041	384795	0.784811	0.259656	0.00289505	0.523545	1	1196	1
rs376658568	15	75221999	C	G	ENSG00000140367.12	UBE2Q2	75843307	621308	-0.377851	0.134837	0.00566358	0.582146	1	1190	1
rs112590578	15	75187368	G	A	ENSG00000167196.14	FBXO22	75903876	716508	0.256389	0.0821036	0.00210643	0.497435	1	1191	1
rs2955747	15	76152542	T	C	ENSG00000169752.17	NRG4	76059795	-92747	0.20543	0.0698247	0.00371526	0.54472	1	1211	1
rs55747356	15	76992472	C	T	ENSG00000140374.17	ETFA	76311730	-680742	-0.134035	0.05034	0.00849894	0.616074	1	1156	1
rs28403366	15	77897136	C	A	ENSG00000140368.14	PSTPIP1	76993359	-903777	0.48267	0.125733	0.000174142	0.28452	0.288727	1658	1
rs72095345	15	77585863	AAG	A	ENSG00000140391.15	TSPAN3	77083984	-501879	0.350949	0.135886	0.0106456	0.635828	1	1707	1
rs35119957	15	77861236	A	G	ENSG00000173517.11	PEAK1	77420144	-441092	0.169408	0.0434953	0.000141018	0.268794	0.268216	1902	1
rs4624137	15	77786561	A	G	ENSG00000140382.15	HMG20A	77420412	-366149	-0.200109	0.0584087	0.000768039	0.408518	1	1905	1
rs2007540	15	78136998	C	T	ENSG00000259420.5	ENSG00000259420	77568970	-568028	-0.5778	0.177463	0.00136435	0.457831	1	1927	1
rs113073012	15	78970268	C	G	ENSG00000166411.14	IDH3A	78131498	-838770	-0.218873	0.0661196	0.00113819	0.441252	1	2224	1
rs72732660	15	79047865	T	G	ENSG00000140403.13	DNAJA4	78264086	-783779	0.261024	0.0792281	0.0011995	0.445746	1	2352	1
rs3784528	15	78992470	T	A	ENSG00000140395.9	WDR61	78299703	-692767	-0.102589	0.035671	0.00454364	0.56279	1	2389	1
rs3144	15	77613862	T	C	ENSG00000136381.13	IREB2	78437431	823569	-0.171801	0.0511008	0.000955828	0.426744	1	2545	1
rs12440925	15	78783412	G	A	ENSG00000188266.14	HYKK	78507564	-275848	0.243928	0.0740947	0.00120946	0.44661	1	2612	1
rs4778626	15	79056570	C	T	ENSG00000041357.16	PSMA4	78540405	-516165	0.219514	0.0681913	0.00154044	0.468349	1	2592	1
rs67000301	15	78119186	G	A	ENSG00000185787.15	MORF4L1	78810487	691301	0.216353	0.0591631	0.000340143	0.337882	0.935053	2749	1
rs1675191	15	79806250	A	C	ENSG00000103811.18	CTSH	78949574	-856676	-0.229242	0.0796372	0.00450802	0.561904	1	2723	1
rs150450469	15	79748126	T	C	ENSG00000166557.14	TMED3	79311112	-437014	0.208408	0.0702715	0.00345411	0.53811	1	2690	1
rs74527782	15	80599700	G	A	ENSG00000286813.1	ENSG00000286813	79896695	-703005	-1.10351	0.32218	0.000770343	0.408814	1	3049	1
rs1434462	15	79227529	C	A	ENSG00000136371.11	MTHFS	79897379	669850	0.385415	0.0998774	0.000161521	0.278184	0.492802	3051	1
rs16970724	15	79223897	A	G	ENSG00000278600.1	ENSG00000278600	79922455	698558	0.67624	0.190917	0.000512526	0.371546	1	2988	1
rs36035742	15	79900633	C	T	ENSG00000259642.2	ST20-AS1	79922771	22138	0.819164	0.198907	5.94572e-05	0.198941	0.177837	2991	1
rs3848206	15	80414448	A	G	ENSG00000180953.11	ST20	79923702	-490746	0.448495	0.124714	0.000422975	0.353549	1	2994	1
rs76640098	15	79276433	C	A	ENSG00000259332.3	ST20-MTHFS	79923754	647321	0.533206	0.149937	0.000487578	0.366044	1	2995	1
rs35528390	15	80402876	T	TG	ENSG00000140379.9	BCL2A1	79971196	-431680	0.58469	0.177878	0.00123016	0.448287	1	2972	1
rs1532958	15	79358171	T	G	ENSG00000086666.19	ZFAND6	80059568	701397	0.151738	0.0440639	0.00072283	0.403097	1	2934	1
rs13313516	15	79712981	C	T	ENSG00000103876.14	FAH	80152490	439509	0.275948	0.0837694	0.00120128	0.445881	1	2904	1
rs62007864	15	80626196	G	T	ENSG00000259417.3	CTXND1	80252213	-373983	-0.420733	0.136783	0.00244624	0.509485	1	2826	1
rs55908952	15	81137964	C	G	ENSG00000172379.22	ARNT2	80404350	-733614	-0.328316	0.081721	8.81646e-05	0.230143	0.245098	2780	1
rs72734111	15	80663572	T	C	ENSG00000136379.12	ABHD17C	80679684	16112	0.568407	0.154738	0.000320475	0.333389	0.877141	2737	1
rs62006386	15	80462365	G	A	ENSG00000103888.17	CEMIP	80779343	316978	-0.250887	0.0630417	0.000102025	0.240388	0.261387	2562	1
rs11855539	15	80322625	G	A	ENSG00000117899.11	MESD	80989828	667203	-0.270669	0.0827715	0.00130161	0.454223	1	2516	1
rs12594887	15	80892182	C	G	ENSG00000277782.1	ENSG00000277782	80999981	107799	2.23036	0.603148	0.000293147	0.32432	0.741076	2528	1
rs967839	15	80727564	T	C	ENSG00000140406.4	TLNRD1	81000923	273359	-0.235741	0.0792506	0.0033605	0.535542	1	2531	1
rs57770084	15	81369452	A	C	ENSG00000172345.14	STARD5	81324183	-45269	-0.544531	0.17438	0.00210693	0.497455	1	2365	1
rs62009001	15	80771753	C	T	ENSG00000259343.9	TMC3-AS1	81324338	552585	0.389001	0.10612	0.000329488	0.335318	0.778251	2362	1
rs4077140	15	81807024	T	C	ENSG00000188869.13	TMC3	81374213	-432811	-0.174789	0.0535795	0.00133598	0.456115	1	2252	1
rs72743838	15	81425497	G	C	ENSG00000140598.16	EFL1	82262773	837276	-0.452506	0.117735	0.000171162	0.282876	0.289264	1690	1
rs4383094	15	81402631	T	C	ENSG00000188659.10	SAXO2	82262810	860179	-0.431116	0.116678	0.00029631	0.325253	0.499579	1686	1
rs139826483	15	82111266	G	A	ENSG00000197978.10	GOLGA6L9	82429816	318550	0.173272	0.0513198	0.000910429	0.423005	1	1566	1
rs427459	15	83434939	C	A	ENSG00000182774.13	RPS17	82540459	-894480	0.257862	0.0710551	0.000376032	0.343459	0.603531	1605	1
rs17159015	15	83378272	C	G	ENSG00000250988.7	SNHG21	82750564	-627708	0.915578	0.295152	0.00225073	0.503027	1	1768	1
rs74249832	15	82069840	C	T	ENSG00000156232.7	WHAMM	82809628	739788	-0.425956	0.130573	0.00133608	0.456115	1	1765	1
rs11858358	15	82097300	G	A	ENSG00000103942.13	HOMER2	82986153	888853	0.396685	0.12306	0.00151824	0.467218	1	1681	1
rs2665118	15	82104006	G	A	ENSG00000169612.4	RAMAC	82986210	882204	-0.183928	0.0624389	0.00367388	0.543444	1	1680	1
rs7173143	15	83521431	C	T	ENSG00000169609.14	C15orf40	83011641	-509790	-0.180874	0.0496114	0.00035399	0.34101	0.600367	1696	1
rs1224015431	15	82448495	G	T	ENSG00000064726.10	BTBD1	83067252	618757	0.472844	0.136949	0.00070041	0.400136	1	1654	1
rs796526783	15	82338340	G	A	ENSG00000136404.16	TM6SF1	83107572	769232	0.673822	0.209038	0.00151854	0.467218	1	1650	1
rs11633344	15	84593956	G	T	ENSG00000156218.13	ADAMTSL3	83654088	-939868	-0.201374	0.0640491	0.00196678	0.490965	1	1593	1
rs6496965	15	85307221	A	C	ENSG00000275120.3	ENSG00000275120	84633988	-673233	0.237764	0.0759283	0.00204844	0.494755	1	1777	1
rs11633076	15	85135020	C	T	ENSG00000177082.13	WDR73	84654343	-480677	-0.15693	0.0445729	0.00055248	0.377842	0.996675	1804	1
rs79393267	15	84938818	G	A	ENSG00000197696.10	NMB	84658563	-280255	-1.8065	0.564487	0.00163861	0.474626	1	1805	1
rs289384	15	85036528	A	G	ENSG00000140612.14	SEC11A	84716460	-320068	-0.190428	0.0601655	0.00183747	0.485036	1	1768	1
rs970299464	15	84175280	T	C	ENSG00000285667.1	ENSG00000285667	84746837	571557	0.711284	0.186217	0.000187094	0.289747	0.337518	1804	1
rs1301137331	15	84359067	TG	T	ENSG00000136383.7	ALPK3	84817356	458289	0.286977	0.0845495	0.000856605	0.416329	1	1875	1
rs16944652	15	85800564	C	T	ENSG00000156222.12	SLC28A1	84884654	-915910	0.412889	0.103974	0.000105457	0.242297	0.201106	1907	1
rs72746744	15	85287161	C	T	ENSG00000073417.15	PDE8A	84980440	-306721	-0.365799	0.116343	0.00196625	0.490933	1	1954	1
rs1444304	15	86120319	T	C	ENSG00000170776.22	AKAP13	85380571	-739748	-0.353895	0.1131	0.00206429	0.495602	1	2224	1
rs8023762	15	88385137	A	C	ENSG00000259494.2	MRPL46	88467390	82253	0.254983	0.0762149	0.00101052	0.431864	1	2209	1
rs12440833	15	88328568	A	G	ENSG00000181991.16	MRPS11	88467453	138885	0.279978	0.103246	0.00738018	0.604383	1	2206	1
rs4932430	15	88820635	A	C	ENSG00000172183.16	ISG20	88635670	-184965	0.367551	0.122179	0.0030264	0.527045	1	2034	1
rs4887337	15	87950231	A	C	ENSG00000140511.12	HAPLN3	88895597	945366	-0.675483	0.193017	0.000594963	0.385434	1	2013	1
rs894290	15	88281450	A	G	ENSG00000140526.18	ABHD2	89087459	806009	-0.227309	0.0679865	0.00101787	0.432487	1	1986	1
rs11635404	15	88793420	A	G	ENSG00000140525.20	FANCI	89243945	450525	0.339429	0.0973281	0.000620725	0.389418	1	2082	1
rs62023280	15	88543869	G	A	ENSG00000140521.17	POLG	89334861	790992	0.300363	0.0863372	0.000639432	0.391873	1	2126	1
rs55822436	15	88793624	C	T	ENSG00000140519.14	RHCG	89496589	702965	-0.842907	0.221666	0.000199364	0.294823	0.43262	2170	1
rs34453246	15	89086363	A	G	ENSG00000166819.12	PLIN1	89679427	593064	0.519933	0.153079	0.000849871	0.415597	1	2136	1
rs72759043	15	89036341	C	T	ENSG00000166821.9	PEX11A	89690783	654442	-0.404925	0.115538	0.000584507	0.383426	1	2137	1
rs12912660	15	89061613	C	T	ENSG00000166823.6	MESP1	89751249	689636	-0.593954	0.173895	0.000796042	0.410573	1	2082	1
rs28662144	15	89006147	G	A	ENSG00000166825.15	ANPEP	89815401	809254	-0.164099	0.0518888	0.00185283	0.485359	1	2168	1
rs2238331	15	90742608	T	C	ENSG00000157823.17	AP3S2	89894638	-847970	0.191119	0.060092	0.00174802	0.48068	1	2083	1
rs11073826	15	89028193	G	A	ENSG00000242498.8	ARPIN	89912952	884759	0.346179	0.0939422	0.000307166	0.329096	0.636141	2071	1
rs55812612	15	90254479	T	C	ENSG00000140548.10	ZNF710	90001324	-253155	-0.275872	0.0856435	0.00153	0.467883	1	2158	1
rs62020555	15	89998281	T	C	ENSG00000182054.10	IDH2	90102477	104196	0.314024	0.122246	0.0110649	0.639067	1	2189	1
rs34409680	15	89550496	C	CA	ENSG00000185033.15	SEMA4B	90160604	610108	0.774943	0.219438	0.00053201	0.37437	1	2290	1
rs3892083	15	90251967	C	T	ENSG00000183208.13	GDPGP1	90233808	-18159	-0.421308	0.144627	0.00406016	0.552534	1	2327	1
rs871078	15	90934820	G	T	ENSG00000185043.13	CIB1	90234047	-700773	-0.132201	0.0379482	0.000628906	0.390615	1	2332	1
rs112455669	15	89460968	A	G	ENSG00000182768.9	NGRN	90265659	804691	0.186126	0.0645623	0.00444975	0.560562	1	2352	1
rs756874	15	91174007	A	G	ENSG00000196391.11	ZNF774	90352284	-821723	-0.197315	0.0518412	0.000196745	0.293717	0.467269	2375	1
rs2455935	15	89937917	A	G	ENSG00000140575.13	IQGAP1	90388242	450325	-0.15243	0.0538114	0.00517439	0.573783	1	2467	1
rs8030486	15	90694000	C	T	ENSG00000140577.17	CRTC3	90529923	-164077	0.191733	0.0562927	0.000822663	0.413055	1	2443	1
rs28787997	15	90545536	T	A	ENSG00000259736.1	CRTC3-AS1	90717141	171605	-0.387854	0.121144	0.00163134	0.474278	1	2640	1
rs77814296	15	90684349	C	A	ENSG00000140564.13	FURIN	90868588	184239	0.447633	0.14829	0.00293032	0.524317	1	2710	1
rs559969293	15	91170851	G	GT	ENSG00000182511.12	FES	90883695	-287156	0.645814	0.193423	0.00103368	0.433891	1	2734	1
rs12904129	15	91708328	T	C	ENSG00000140553.18	UNC45A	90930180	-778148	-0.209311	0.0632857	0.00114914	0.441975	1	2702	1
rs68006024	15	91519747	A	T	ENSG00000184508.12	HDDC3	90935196	-584551	0.265592	0.0810864	0.00127867	0.452443	1	2713	1
rs1105292	15	90959125	C	T	ENSG00000166965.13	RCCD1	90954881	-4244	0.370596	0.099941	0.000282355	0.322291	0.775347	2746	1
rs7178220	15	90584957	G	A	ENSG00000198901.14	PRC1	90995629	410672	0.111098	0.0348663	0.00171444	0.478879	1	2817	1
rs2677727	15	90847224	G	A	ENSG00000184056.15	VPS33B	91022603	175379	0.226356	0.0698005	0.00142425	0.461785	1	2926	1
rs35304329	15	91963885	C	T	ENSG00000185518.12	SV2B	91099950	-863935	0.164804	0.0467964	0.000550596	0.377448	1	2939	1
rs111745969	15	92566992	G	A	ENSG00000176463.14	SLCO3A1	91853708	-713284	-0.372131	0.098389	0.000215005	0.300088	0.719837	3348	1
rs11629822	15	93169741	A	T	ENSG00000272888.8	CHASERR	92819540	-350201	-0.268277	0.0691271	0.000148646	0.272408	0.610191	4105	1
rs9920503	15	93618580	G	A	ENSG00000173575.24	CHD2	92886203	-732377	-0.33657	0.0802909	4.44055e-05	0.178674	0.183706	4137	1
rs7164982	15	93187811	C	T	ENSG00000289017.1	ENSG00000289017	92908004	-279807	-0.632743	0.158917	0.000101284	0.239974	0.420631	4153	1
rs36075704	15	95682250	GAGA	G	ENSG00000289464.1	ENSG00000289464	95018114	-664136	-0.598162	0.175128	0.000796082	0.410576	1	3137	1
rs1476191	15	96012187	G	T	ENSG00000259134.7	LINC00924	95326528	-685659	-0.285201	0.0757583	0.000229484	0.304701	0.699238	3047	1
rs8035571	15	96279987	C	T	ENSG00000248441.9	LETR1	95327129	-952858	0.109053	0.0308646	0.000528701	0.373737	1	3039	1
rs72765954	15	95867703	G	T	ENSG00000259359.2	ENSG00000259359	96171575	303872	1.7633	0.477185	0.000296002	0.325207	0.834726	2820	1
rs4131697	15	96347485	A	T	ENSG00000185551.15	NR2F2	96325938	-21547	-0.3096	0.0795076	0.000141496	0.269177	0.396332	2801	1
rs77494116	15	97127502	C	T	ENSG00000259275.5	ENSG00000259275	96354237	-773265	0.242306	0.0624546	0.000149329	0.27261	0.410505	2749	1
rs59589855	15	97542578	G	A	ENSG00000251209.10	LINC00923	97875650	333072	0.146891	0.0367124	9.39313e-05	0.23483	0.311101	3312	1
rs28529728	15	98339828	C	T	ENSG00000140450.9	ARRDC4	97960703	-379125	0.495881	0.142263	0.000624626	0.390105	1	3481	1
rs1442820	15	98321792	G	T	ENSG00000259478.2	ENSG00000259478	97991142	-330650	-0.391312	0.11027	0.000500708	0.369017	1	3336	1
rs7166527	15	98328114	C	T	ENSG00000140443.15	IGF1R	98648539	320425	0.161736	0.044964	0.000421726	0.353237	1	3524	1
rs56191897	15	99413580	C	T	ENSG00000103852.13	TTC23	99251223	-162357	-0.395499	0.109417	0.000396018	0.348225	1	3700	1
rs35855834	15	100155879	C	T	ENSG00000168904.15	LRRC28	99251362	-904517	-0.433448	0.12589	0.000724135	0.403245	1	3718	1
rs55876017	15	100128651	T	C	ENSG00000068305.19	MEF2A	99565417	-563234	0.217167	0.0542303	9.27083e-05	0.23369	0.322439	3478	1
rs28535495	15	99756690	C	T	ENSG00000183060.16	LYSMD4	99733561	-23129	-0.445714	0.112544	0.000109885	0.245671	0.393388	3580	1
rs8038093	15	100315891	G	A	ENSG00000259363.6	ENSG00000259363	99805793	-510098	0.10685	0.0282637	0.000216432	0.300441	0.788896	3645	1
rs1993374	15	101007517	T	A	ENSG00000140470.15	ADAMTS17	100342005	-665512	0.308061	0.088961	0.00067617	0.397557	1	3558	1
rs4324109	15	101154138	T	C	ENSG00000189419.8	SPATA41	100350725	-803413	0.529497	0.137187	0.000161039	0.278098	0.573622	3562	1
rs7175433	15	100172416	G	A	ENSG00000183475.13	ASB7	100602589	430173	-0.219642	0.0679447	0.00147323	0.46457	1	3831	1
rs7175522	15	101172148	G	A	ENSG00000140471.17	LINS1	100603230	-568918	-0.233561	0.0578371	8.13521e-05	0.222788	0.309056	3799	1
rs60012696	15	100976680	T	C	ENSG00000184254.17	ALDH1A3	100877714	-98966	0.327546	0.0819856	9.61203e-05	0.236708	0.331903	3453	1
rs60949032	15	101099862	G	A	ENSG00000154237.13	LRRK1	100919327	-180535	0.21966	0.0533494	5.96775e-05	0.199188	0.199621	3345	1
rs11858954	15	100993180	C	T	ENSG00000259583.4	ALDH1A3-AS1	100919391	-73789	0.131446	0.0361222	0.000362915	0.342031	1	3337	1
rs747536	15	101395097	C	T	ENSG00000131873.7	CHSY1	101252048	-143049	0.254614	0.0668247	0.000193808	0.292131	0.529677	2733	1
rs62019385	15	100789892	C	T	ENSG00000131871.15	SELENOS	101277500	487608	0.644112	0.181798	0.000510838	0.371355	1	2571	1
rs12903580	15	101632435	T	C	ENSG00000131876.18	SNRPA1	101295282	-337153	0.387638	0.106055	0.000342388	0.338468	0.870009	2541	1
rs34713741	15	101277671	C	T	ENSG00000277210.3	ENSG00000277210	101524739	247068	-0.304905	0.0927335	0.00122631	0.448095	1	2260	1
rs4965891	15	101501529	C	T	ENSG00000140479.18	PCSK6	101525202	23673	0.202709	0.06105	0.00110018	0.439063	1	2260	1
rs36125870	15	101073357	C	T	ENSG00000289028.2	ENSG00000289028	101652442	579085	0.345191	0.116182	0.00339712	0.536214	1	2042	1
rs452972	16	320947	T	C	ENSG00000161980.6	POLR3K	53608	-267339	-0.202921	0.0641083	0.00183626	0.484927	1	1509	1
rs28583282	16	823312	C	T	ENSG00000161981.11	SNRNP25	53828	-769484	0.206032	0.0614764	0.000990825	0.430195	1	1509	1
rs60136292	16	847652	G	T	ENSG00000007384.15	RHBDF1	76355	-771297	0.991708	0.258756	0.000178254	0.285957	0.283068	1588	1
rs55798945	16	619708	T	G	ENSG00000103152.12	MPG	77007	-542701	-0.171037	0.0541378	0.00187222	0.486264	1	1591	1
rs35455787	16	730736	C	G	ENSG00000103148.17	NPRL3	138677	-592059	-0.34844	0.101454	0.00074597	0.406242	1	1709	1
rs73497289	16	914060	G	A	ENSG00000188536.13	HBA2	172876	-741184	-1.60723	0.460639	0.000617152	0.388775	1	1742	1
rs2301522	16	309953	A	G	ENSG00000007392.17	LUC7L	229463	-80490	-0.255387	0.0761905	0.00098897	0.430099	1	1872	1
rs117667029	16	636337	G	A	ENSG00000167930.17	FAM234A	234521	-401816	-0.260873	0.0685629	0.000197678	0.294089	0.372227	1883	1
rs7186219	16	1162889	A	T	ENSG00000076344.16	RGS11	275980	-886909	0.35418	0.0971181	0.000352618	0.34049	0.687605	1950	1
rs7763	16	554554	T	C	ENSG00000103126.15	AXIN1	352723	-201831	0.244639	0.0679587	0.000417532	0.35246	0.886004	2122	1
rs12926678	16	1137931	C	T	ENSG00000086504.18	MRPL28	371289	-766642	-0.126332	0.0353835	0.000463712	0.36174	0.996054	2148	1
rs57569905	16	554887	C	T	ENSG00000129925.11	PGAP6	387113	-167774	-0.463897	0.129715	0.000454055	0.359427	0.984391	2168	1
rs9931054	16	976094	T	C	ENSG00000103202.13	NME4	396725	-579369	-0.394131	0.133777	0.00366889	0.543253	1	2172	1
rs669672	16	1070698	C	T	ENSG00000242612.7	DECR2	401858	-668840	-0.237784	0.0830008	0.00469876	0.56555	1	2178	1
rs34316274	16	968697	A	G	ENSG00000090565.17	RAB11FIP3	425649	-543048	0.249347	0.0775126	0.00155177	0.469285	1	2207	1
rs183573767	16	352397	C	T	ENSG00000277142.1	LINC00235	527407	175010	0.454926	0.118017	0.000164053	0.27922	0.411281	2507	1
rs7202563	16	1339152	C	A	ENSG00000103326.12	CAPN15	527712	-811440	0.31453	0.0913828	0.000727117	0.403759	1	2506	1
rs62013772	16	889385	T	C	ENSG00000257108.2	NHLRC4	567005	-322380	1.13191	0.283587	9.75307e-05	0.237165	0.248801	2551	1
rs7499088	16	270148	C	T	ENSG00000197562.10	RAB40C	589357	319209	0.409189	0.115459	0.000508988	0.371022	1	2583	1
rs970831	16	1475437	T	C	ENSG00000127578.7	WFIKKN1	629239	-846198	0.547172	0.142278	0.000169655	0.281956	0.443647	2615	1
rs116860921	16	1223887	G	T	ENSG00000130731.16	METTL26	636366	-587521	0.295449	0.0938416	0.0019395	0.489713	1	2624	1
rs4984627	16	997780	C	G	ENSG00000172366.20	MCRIP2	636817	-360963	0.19559	0.064557	0.00283007	0.521668	1	2619	1
rs2235503	16	760593	C	A	ENSG00000228201.1	ENSG00000228201	649200	-111393	0.612912	0.204903	0.00319179	0.531368	1	2638	1
rs62013826	16	1004485	C	T	ENSG00000161996.19	WDR90	649311	-355174	-0.643963	0.164719	0.00013342	0.26372	0.35263	2643	1
rs73491269	16	775255	G	A	ENSG00000140983.15	RHOT2	668100	-107155	-0.244713	0.0808446	0.00285484	0.522429	1	2660	1
rs62013782	16	895027	G	A	ENSG00000103269.14	RHBDL1	675671	-219356	0.918413	0.270168	0.000841429	0.414559	1	2671	1
rs55886111	16	291120	C	T	ENSG00000260394.2	STUB1-DT	679777	388657	1.0135	0.264967	0.000183381	0.288318	0.490543	2675	1
rs12597373	16	1013319	G	A	ENSG00000103266.11	STUB1	680224	-333095	0.467648	0.147542	0.00181081	0.48383	1	2674	1
rs2239296	16	89369	G	A	ENSG00000127580.17	WDR24	690444	601075	0.23292	0.0589945	0.000115135	0.250624	0.308907	2683	1
rs2294542	16	1445896	G	A	ENSG00000103260.9	METRN	715118	-730778	0.407933	0.11973	0.00081953	0.412625	1	2709	1
rs35963490	16	400140	C	CAG	ENSG00000103254.10	ANTKMT	720581	320441	-0.253261	0.088645	0.00481044	0.567822	1	2715	1
rs117014551	16	559981	T	G	ENSG00000103253.19	HAGHL	726936	166955	0.229067	0.0632319	0.000384758	0.345946	1	2722	1
rs61683006	16	824933	C	T	ENSG00000007376.8	RPUSD1	788397	-36536	-0.263619	0.0786479	0.00098917	0.430112	1	2784	1
rs4430742	16	753767	A	C	ENSG00000103227.19	LMF1	981318	227551	-0.284336	0.0834183	0.000815484	0.4121	1	3349	1
rs56245767	16	1225309	C	T	ENSG00000196557.13	CACNA1H	1153106	-72203	0.790664	0.206252	0.000177666	0.285528	0.604066	3400	1
rs8050450	16	492029	C	T	ENSG00000197253.13	TPSB2	1230184	738155	1.01545	0.263808	0.000167513	0.280834	0.5739	3426	1
rs71378510	16	303122	A	G	ENSG00000172236.18	TPSAB1	1240379	937257	-1.54947	0.494744	0.00204561	0.494646	1	3416	1
rs72779262	16	1490075	G	A	ENSG00000095917.14	TPSD1	1256059	-234016	1.01576	0.248958	6.91132e-05	0.210273	0.234639	3395	1
rs237677	16	990849	T	C	ENSG00000260710.3	ENSG00000260710	1300721	309872	0.417362	0.128099	0.00135434	0.457278	1	3333	1
rs146599946	16	1104188	G	A	ENSG00000103275.21	UBE2I	1308880	204692	-0.318332	0.0838248	0.000203106	0.295904	0.681422	3355	1
rs9941109	16	1454229	C	T	ENSG00000007516.14	BAIAP3	1333638	-120591	0.787892	0.208312	0.000214991	0.300088	0.710759	3306	1
rs11640796	16	1175628	A	G	ENSG00000007520.4	TSR3	1351878	176250	0.404451	0.120468	0.000971083	0.428068	1	3302	1
rs72767839	16	540086	T	C	ENSG00000090581.11	GNPTG	1351931	811845	-0.215547	0.0565079	0.000190743	0.291144	0.629453	3300	1
rs4424913	16	1648527	C	T	ENSG00000059145.19	UNKL	1414751	-233776	-0.224062	0.0693572	0.00148349	0.465236	1	3218	1
rs117699424	16	1437587	G	A	ENSG00000103249.19	CLCN7	1475077	37490	0.649224	0.179682	0.000398038	0.348712	1	3185	1
rs76279257	16	758061	A	G	ENSG00000100726.15	TELO2	1493344	735283	-0.7601	0.211668	0.000430862	0.355075	1	3162	1
rs80026488	16	1280068	G	A	ENSG00000131634.14	TMEM204	1528688	248620	-0.416013	0.129435	0.00156602	0.470399	1	3176	1
rs494167	16	823448	T	C	ENSG00000007545.16	CRAMP1	1612337	788889	0.197938	0.0490758	8.29283e-05	0.223817	0.257907	3110	1
rs8045887	16	2004154	G	A	ENSG00000206053.13	JPT2	1678256	-325898	0.197846	0.059187	0.0010203	0.432654	1	3055	1
rs57676049	16	2720528	A	T	ENSG00000103024.8	NME3	1771561	-948967	0.247663	0.0814886	0.00274689	0.519587	1	3016	1
rs9936785	16	2105425	T	C	ENSG00000197774.14	EME2	1772810	-332615	-0.458898	0.121397	0.000216684	0.300482	0.654385	3020	1
rs28473314	16	1487450	C	G	ENSG00000074071.15	MRPS34	1773150	285700	-0.205123	0.0505852	7.62174e-05	0.217482	0.2301	3019	1
rs7498519	16	820399	C	T	ENSG00000162032.16	SPSB3	1793700	973301	0.238798	0.0588645	7.56999e-05	0.217277	0.23096	3051	1
rs2516787	16	2034113	C	T	ENSG00000099769.6	IGFALS	1794971	-239142	-0.723576	0.235617	0.00248473	0.510679	1	3052	1
rs11642940	16	1958532	C	T	ENSG00000180185.13	FAHD1	1826967	-131565	0.261008	0.0798864	0.00131394	0.454825	1	2963	1
rs114077531	16	2299205	C	T	ENSG00000063854.13	HAGH	1827157	-472048	0.216017	0.0676135	0.00166756	0.476373	1	2966	1
rs56218869	16	1581293	A	G	ENSG00000260541.1	ENSG00000260541	1843547	262254	1.38089	0.479476	0.00448879	0.561539	1	2960	1
rs1122949	16	1983798	G	C	ENSG00000198736.13	MSRB1	1943199	-40599	-0.230608	0.0560173	5.9834e-05	0.199414	0.180818	3022	1
rs9922189	16	1457777	T	C	ENSG00000140986.8	RPL3L	1957606	499829	-0.256017	0.0709611	0.000405708	0.350883	1	2973	1
rs26856	16	2210611	T	C	ENSG00000140990.15	NDUFB10	1959538	-251073	0.121567	0.0338239	0.000426092	0.35416	1	2956	1
rs1966334	16	2920682	C	T	ENSG00000140988.16	RPS2	1964841	-955841	0.354719	0.111608	0.00176048	0.481059	1	2957	1
rs77518111	16	1012305	G	A	ENSG00000255198.6	SNHG9	1964895	952590	-1.10033	0.343759	0.00163531	0.474455	1	2951	1
rs35312625	16	1112979	G	A	ENSG00000183751.16	TBL3	1972053	859074	0.384611	0.103287	0.000266725	0.317914	0.794841	2980	1
rs76272724	16	2885675	T	C	ENSG00000127554.13	GFER	1984193	-901482	-0.348748	0.116831	0.00325362	0.532704	1	2984	1
rs323030	16	2307071	A	G	ENSG00000127561.16	SYNGR3	1989660	-317411	-0.211125	0.0589714	0.000447893	0.358005	1	2949	1
rs6600147	16	1457987	C	T	ENSG00000167962.15	ZNF598	2009821	551834	0.266652	0.0759007	0.000567373	0.380894	1	2815	1
rs758191	16	1929830	G	T	ENSG00000183971.10	NPW	2009926	80096	1.39238	0.422178	0.00118554	0.444698	1	2844	1
rs79518513	16	2078669	C	T	ENSG00000065054.14	SLC9A3R2	2025356	-53313	-0.929139	0.250887	0.000287279	0.322954	0.824204	2869	1
rs11248859	16	1191997	G	A	ENSG00000065057.9	NTHL1	2047866	855869	0.185452	0.0523968	0.000517407	0.371856	1	2872	1
rs6600146	16	1445744	G	A	ENSG00000103197.18	TSC2	2047967	602223	-0.210897	0.0620508	0.00084326	0.414847	1	2868	1
rs116908844	16	1566527	T	A	ENSG00000008710.20	PKD1	2135898	569371	-0.350136	0.0985109	0.00049087	0.366932	1	2717	1
rs62032308	16	2920715	A	G	ENSG00000167964.13	RAB26	2140803	-779912	-0.434289	0.118498	0.000330352	0.335548	0.891619	2699	1
rs111258114	16	3064986	G	A	ENSG00000260260.3	SNHG19	2155405	-909581	-1.73493	0.514641	0.000926609	0.424481	1	2716	1
rs2294622	16	1546258	C	T	ENSG00000131653.14	TRAF7	2155698	609440	0.342836	0.0998086	0.000744785	0.406068	1	2719	1
rs111629711	16	2488876	C	T	ENSG00000184207.9	PGP	2214840	-274036	-0.694383	0.204427	0.000849183	0.415503	1	2715	1
rs34673494	16	2107194	A	G	ENSG00000167967.16	E4F1	2223580	116386	-0.344688	0.0842482	6.61173e-05	0.207405	0.176203	2665	1
rs11644358	16	2248696	G	A	ENSG00000261663.1	ECI1-AS1	2240487	-8209	0.577891	0.172012	0.000963655	0.427484	1	2694	1
rs7199735	16	1715170	A	G	ENSG00000167969.13	ECI1	2252300	537130	0.231353	0.0680292	0.000837471	0.414314	1	2692	1
rs2239303	16	3067936	G	A	ENSG00000260778.5	MIR3677HG	2268155	-799781	0.432759	0.123256	0.00057157	0.381514	1	2680	1
rs7186326	16	2852430	A	G	ENSG00000205937.12	RNPS1	2268397	-584033	-0.108551	0.0323643	0.00098206	0.429352	1	2672	1
rs7189601	16	2879441	A	G	ENSG00000162062.15	TEDC2	2460086	-419355	0.630693	0.178202	0.000517728	0.371863	1	2553	1
rs113025034	16	2414747	T	TTTGAG	ENSG00000162065.14	TBC1D24	2475051	60304	0.210425	0.0612024	0.00073649	0.405011	1	2475	1
rs3094481	16	2729235	C	T	ENSG00000260293.2	ENSG00000260293	2476558	-252677	-0.459883	0.13047	0.000544599	0.376799	1	2466	1
rs34921588	16	2938112	A	G	ENSG00000185883.12	ATP6V0C	2513952	-424160	-0.28594	0.101554	0.00544342	0.578781	1	2431	1
rs2252523	16	1947613	A	G	ENSG00000162066.16	AMDHD2	2520357	572744	-0.204216	0.0593574	0.000730761	0.404277	1	2408	1
rs60116620	16	1917182	C	T	ENSG00000140992.19	PDPK1	2537979	620797	0.2091	0.0635679	0.00122049	0.447715	1	2405	1
rs8050536	16	2945347	G	A	ENSG00000167977.9	KCTD5	2682523	-262824	0.42428	0.117661	0.000408478	0.351181	1	2539	1
rs568028859	16	3379525	G	GA	ENSG00000205913.7	SRRM2-AS1	2752600	-626925	0.185428	0.0511445	0.000380739	0.344894	0.941949	2474	1
rs3112681	16	2753955	C	T	ENSG00000167978.18	SRRM2	2752626	-1329	0.456518	0.136957	0.00105329	0.435206	1	2473	1
rs537374336	16	2318956	CT	C	ENSG00000103363.16	ELOB	2777289	458333	-0.223824	0.0664967	0.000943169	0.425762	1	2473	1
rs224238	16	3131591	A	G	ENSG00000007038.11	PRSS21	2817180	-314411	-0.38161	0.126689	0.00299014	0.526144	1	2382	1
rs2074363	16	2933137	C	T	ENSG00000162078.12	ZG16B	2830253	-102884	0.726276	0.217276	0.00102062	0.432673	1	2300	1
rs2179018	16	3080144	G	T	ENSG00000005001.10	PRSS22	2858170	-221974	1.3325	0.342633	0.00014418	0.270384	0.317051	2199	1
rs115834807	16	1872217	C	A	ENSG00000263280.4	ENSG00000263280	2868251	996034	0.635884	0.17855	0.00047871	0.364673	1	2132	1
rs433297	16	1891187	G	T	ENSG00000162076.13	FLYWCH2	2883213	992026	0.294665	0.0954379	0.00235765	0.507276	1	2093	1
rs34762766	16	3269627	T	A	ENSG00000059122.17	FLYWCH1	2911931	-357696	-0.317281	0.116026	0.00690831	0.598536	1	2072	1
rs76370198	16	2864788	T	C	ENSG00000272079.2	ENSG00000272079	3006120	141332	0.495978	0.133136	0.000265139	0.317914	0.563951	2127	1
rs3094473	16	2699194	A	G	ENSG00000213937.4	CLDN9	3012923	313729	-0.556035	0.143836	0.000157401	0.277	0.336052	2135	1
rs2238443	16	3985896	G	A	ENSG00000006327.14	TNFRSF12A	3018445	-967451	0.523418	0.14954	0.000593747	0.385242	1	2123	1
rs3874648	16	2098223	C	T	ENSG00000131652.14	THOC6	3024027	925804	0.368549	0.124881	0.00361246	0.541615	1	2109	1
rs146446575	16	3052081	G	A	ENSG00000103145.11	HCFC1R1	3024286	-27795	-0.50454	0.167209	0.00294137	0.524586	1	2099	1
rs3094775	16	2764161	G	A	ENSG00000162069.16	BICDL2	3036944	272783	-0.25969	0.0764077	0.000843365	0.414864	1	2066	1
rs78315731	16	3637972	G	T	ENSG00000008516.18	MMP25	3046062	-591910	-0.397985	0.125234	0.00176226	0.48116	1	2082	1
rs55798899	16	3041756	TA	T	ENSG00000008517.19	IL32	3065297	23541	0.442914	0.124605	0.000490413	0.366804	1	2105	1
rs59975153	16	3333064	A	T	ENSG00000262370.7	ENSG00000262370	3087112	-245952	0.850349	0.234446	0.000378727	0.344234	0.805931	2128	1
rs111573759	16	2877416	C	T	ENSG00000122386.11	ZNF205	3112560	235144	-0.426557	0.140319	0.00274105	0.51939	1	2173	1
rs170381	16	3154726	A	G	ENSG00000261889.1	ENSG00000261889	3157483	2757	-0.424027	0.130343	0.0013767	0.458726	1	2169	1
rs76267944	16	2501014	C	T	ENSG00000010539.12	ZNF200	3236221	735207	-0.555016	0.15617	0.000491503	0.367005	1	2283	1
rs4786406	16	3353696	T	G	ENSG00000103313.14	MEFV	3256633	-97063	-0.121477	0.0343489	0.000522584	0.372888	1	2330	1
rs8044973	16	4027817	T	C	ENSG00000006194.11	ZNF263	3283283	-744534	0.214038	0.0569652	0.000235726	0.307114	0.552541	2344	1
rs117930249	16	4154255	G	A	ENSG00000140993.11	TIGD7	3305729	-848526	0.741757	0.214546	0.000689298	0.399431	1	2277	1
rs12923317	16	2543790	C	T	ENSG00000103343.13	ZNF174	3401215	857425	-0.314973	0.0841302	0.000247714	0.312883	0.571725	2308	1
rs11645060	16	4441060	G	A	ENSG00000122390.19	NAA60	3443649	-997411	-0.282908	0.075366	0.000238842	0.308661	0.552203	2312	1
rs2601812	16	4074107	G	T	ENSG00000103351.13	CLUAP1	3500976	-573131	0.281727	0.0851074	0.0011382	0.441252	1	2311	1
rs9673454	16	2894761	T	G	ENSG00000126602.11	TRAP1	3717553	822792	0.112422	0.0412391	0.00708041	0.600724	1	2378	1
rs74997215	16	3337810	ATGTC	A	ENSG00000005339.15	CREBBP	3880713	542903	-0.437011	0.117256	0.000263575	0.317866	0.624936	2371	1
rs6501170	16	3327582	T	C	ENSG00000162104.10	ADCY9	4116442	788860	-0.35128	0.0859435	6.71658e-05	0.208648	0.170332	2536	1
rs172787	16	3183737	C	A	ENSG00000263105.1	ENSG00000263105	4183515	999778	1.00562	0.256231	0.000125936	0.258972	0.340532	2704	1
rs2075638	16	4886214	A	G	ENSG00000185739.13	SRL	4242080	-644134	0.36043	0.0907519	0.000105246	0.24219	0.286479	2722	1
rs72764702	16	4245552	C	T	ENSG00000262468.8	LINC01569	4253847	8295	0.494241	0.150705	0.00126135	0.450959	1	2766	1
rs4786533	16	4670389	C	T	ENSG00000090447.12	TFAP4	4273075	-397314	-0.110274	0.0271955	7.62528e-05	0.217522	0.212517	2787	1
rs62036249	16	5088422	G	A	ENSG00000262686.1	GLIS2-AS1	4328340	-760082	0.707817	0.277905	0.0117531	0.644614	1	2784	1
rs7197519	16	4917585	C	T	ENSG00000217930.8	PAM16	4355607	-561978	0.351703	0.119103	0.00359328	0.541074	1	2758	1
rs112713748	16	4783860	T	C	ENSG00000168140.5	VASN	4371848	-412012	-0.41294	0.126435	0.00131924	0.455208	1	2752	1
rs62036223	16	5039192	C	T	ENSG00000262246.6	CORO7	4425705	-613487	0.167613	0.0493149	0.000843125	0.414823	1	2871	1
rs138050496	16	3942248	C	T	ENSG00000103423.14	DNAJA3	4425805	483557	0.255883	0.0709968	0.000411112	0.351181	1	2870	1
rs2280736	16	5273456	T	C	ENSG00000103415.12	HMOX2	4474690	-798766	0.15438	0.0465233	0.00110772	0.439702	1	2842	1
rs4786547	16	4764892	G	A	ENSG00000153406.14	NMRAL1	4495763	-269129	0.21891	0.0557276	0.00012424	0.257863	0.34986	2816	1
rs1386066	16	5528003	T	C	ENSG00000089486.17	CDIP1	4538828	-989175	0.460269	0.135217	0.000828516	0.413686	1	2905	1
rs2002487	16	4023151	A	G	ENSG00000153443.13	UBALD1	4615027	591876	-0.428877	0.118449	0.000387364	0.346437	1	2973	1
rs11644514	16	3936779	A	T	ENSG00000102858.13	MGRN1	4616493	679714	0.335509	0.114402	0.00382336	0.547861	1	2979	1
rs4786589	16	5074106	T	A	ENSG00000168101.15	NUDT16L1	4693562	-380544	-0.235313	0.0619497	0.000202461	0.29554	0.614672	3036	1
rs116918604	16	4981682	A	G	ENSG00000166246.14	DNAAF8	4734344	-247338	0.560972	0.139198	8.39874e-05	0.225112	0.252466	3006	1
rs34890919	16	4970519	C	T	ENSG00000168096.15	ANKS3	4734378	-236141	-0.423409	0.109723	0.000161525	0.278184	0.485705	3007	1
rs112449405	16	5593196	A	G	ENSG00000103199.14	ZNF500	4767624	-825572	-0.414617	0.105324	0.000120341	0.254539	0.3674	3053	1
rs12926158	16	4747108	G	A	ENSG00000118900.15	UBN1	4846665	99557	-0.304325	0.0848509	0.000437703	0.356258	1	3179	1
rs582196	16	5466533	T	A	ENSG00000140632.17	GLYR1	4847288	-619245	-0.455889	0.138546	0.00121592	0.447252	1	3182	1
rs2239305	16	3987917	G	A	ENSG00000103184.12	SEC14L5	4958330	970413	-0.170578	0.0544499	0.00203979	0.49435	1	3301	1
rs12927284	16	5569001	C	T	ENSG00000103174.13	NAGPA	5034141	-534860	-0.400582	0.110178	0.00036704	0.342254	1	3304	1
rs115385730	16	6008226	A	G	ENSG00000153446.16	C16orf89	5066110	-942116	0.72283	0.175325	5.84202e-05	0.197343	0.195883	3353	1
rs13338823	16	5447119	G	C	ENSG00000118894.15	EEF2KMT	5097795	-349324	-0.529399	0.143285	0.0002965	0.325362	1	3395	1
rs486893	16	9383497	G	T	ENSG00000067365.15	METTL22	8621683	-761814	-0.196119	0.0525128	0.000256214	0.315571	1	4649	1
rs1006636	16	8690975	G	C	ENSG00000183044.12	ABAT	8674596	-16379	0.287091	0.0785977	0.000345361	0.3393	1	4636	1
rs11860930	16	7974182	G	A	ENSG00000184857.8	TMEM186	8797642	823460	0.239628	0.070332	0.0008196	0.412629	1	4412	1
rs7192398	16	8983755	C	T	ENSG00000153048.11	CARHSP1	8869012	-114743	0.188821	0.0624241	0.00287416	0.523011	1	4148	1
rs187485	16	9344515	G	C	ENSG00000261481.1	CARHSP1-DT	8869251	-475264	-0.640805	0.189537	0.000896355	0.421566	1	4150	1
rs1640985	16	8726321	C	T	ENSG00000182831.12	C16orf72	9091644	365323	-0.171141	0.0463964	0.000303123	0.327816	1	4142	1
rs29605	16	8365919	C	T	ENSG00000261617.2	LINC02177	9355588	989669	-0.227056	0.0837067	0.00736427	0.604175	1	4161	1
rs4985056	16	8855790	G	A	ENSG00000283003.4	ENSG00000283003	9541970	686180	-0.740302	0.23572	0.00198883	0.491933	1	3796	1
rs7187276	16	10433093	T	C	ENSG00000166669.14	ATF7IP2	10326434	-106659	0.607944	0.199437	0.00266954	0.517261	1	3518	1
rs35238372	16	10726114	C	CAG	ENSG00000289023.1	ENSG00000289023	10392338	-333776	0.445881	0.13998	0.00172045	0.479419	1	3589	1
rs72779758	16	10388039	A	G	ENSG00000213853.10	EMP2	10580632	192593	-0.303424	0.0901739	0.000946582	0.425973	1	3727	1
rs6416644	16	10829705	A	G	ENSG00000103274.11	NUBP1	10743786	-85919	0.25257	0.0616129	6.40847e-05	0.205811	0.235063	3668	1
rs141704322	16	10419152	A	C	ENSG00000166676.17	TVP23A	10818794	399642	0.414554	0.0996765	5.06198e-05	0.18819	0.185572	3666	1
rs7193440	16	10942031	C	A	ENSG00000179583.21	CIITA	10866222	-75809	-0.301201	0.0769708	0.000131554	0.26237	0.486487	3698	1
rs11074959	16	11305613	G	T	ENSG00000185338.7	SOCS1	11256204	-49409	-0.505562	0.132198	0.000183876	0.28855	0.599435	3260	1
rs7203637	16	11669109	C	A	ENSG00000189067.14	LITAF	11636381	-32728	-0.526409	0.164234	0.00161204	0.473172	1	3313	1
rs35843754	16	11531237	A	G	ENSG00000184602.6	SNN	11668455	137218	-0.644661	0.17563	0.000323722	0.334297	1	3292	1
rs149092184	16	11397388	C	T	ENSG00000262420.3	ENSG00000262420	11741910	344522	0.265854	0.0699571	0.000201114	0.295372	0.642759	3196	1
rs8046617	16	11853779	G	C	ENSG00000153066.13	TXNDC11	11742857	-110922	0.290498	0.0916205	0.00180446	0.483339	1	3193	1
rs59912173	16	12626192	G	A	ENSG00000122299.12	ZC3H7A	11797258	-828934	-0.357779	0.0944224	0.000209582	0.298117	0.669197	3193	1
rs350213	16	12059517	A	C	ENSG00000277369.2	ENSG00000277369	11797456	-262061	-0.604777	0.170585	0.000506683	0.370439	1	3191	1
rs111822182	16	11490570	G	A	ENSG00000171490.13	RSL1D1	11851580	361010	0.209203	0.0610341	0.000763752	0.408092	1	3247	1
rs4781314	16	12630713	C	G	ENSG00000103342.13	GSPT1	11916082	-714631	-0.289534	0.075238	0.000168104	0.281228	0.54096	3218	1
rs4781099	16	11454716	A	G	ENSG00000048462.11	TNFRSF17	11965210	510494	-0.883263	0.271125	0.00135588	0.45737	1	3222	1
rs62029720	16	12898809	G	A	ENSG00000234719.9	NPIPB2	11976643	-922166	-0.304242	0.0972623	0.0020708	0.495898	1	3204	1
rs431429	16	13114339	G	A	ENSG00000103381.12	CPPED1	12803887	-310452	-0.322651	0.0778696	5.38326e-05	0.192887	0.170219	3162	1
rs67494191	16	13634883	C	T	ENSG00000262801.6	ENSG00000262801	13246232	-388651	-0.739382	0.257474	0.00460297	0.563923	1	3366	1
rs371648077	16	14637361	A	AT	ENSG00000175595.16	ERCC4	13920138	-717223	-0.200863	0.0542044	0.000284938	0.322616	0.728016	2555	1
rs1235769	16	13463540	A	G	ENSG00000186260.17	MRTFB	14071319	607779	-0.349909	0.0937729	0.000259279	0.316693	0.588045	2268	1
rs12919408	16	13830542	T	G	ENSG00000262454.4	MIR193BHG	14301389	470847	0.280884	0.0985447	0.00490824	0.569119	1	2043	1
rs75438414	16	15262985	G	A	ENSG00000140694.18	PARN	14632728	-630257	-0.195773	0.0521235	0.000236958	0.307665	0.389084	1642	1
rs12708786	16	13903246	T	C	ENSG00000103429.11	BFAR	14632931	729685	-0.150955	0.047885	0.00191418	0.488201	1	1641	1
rs219426	16	15489386	T	G	ENSG00000103512.16	NOMO1	14833721	-655665	-0.255442	0.0750482	0.000829179	0.413723	1	1431	1
rs8045434	16	14062296	C	T	ENSG00000183426.17	NPIPA1	14922802	860506	0.340335	0.0947569	0.000429843	0.354978	0.646914	1505	1
rs215098	16	15960987	G	T	ENSG00000179889.20	PDXDC1	14974591	-986396	0.161931	0.060545	0.00821338	0.613208	1	1565	1
rs192234	16	15374341	G	A	ENSG00000157045.9	NTAN1	15056079	-318262	0.292328	0.118655	0.0147474	0.665262	1	1595	1
rs72481086	16	14566515	T	C	ENSG00000085721.13	RRN3	15094311	527796	0.414127	0.105294	0.00012197	0.256016	0.198446	1627	1
rs371641365	16	14934635	G	A	ENSG00000270580.5	PKD1P6-NPIPP1	15131601	196966	0.265427	0.0779397	0.000823961	0.413261	1	1637	1
rs34788606	16	15955069	C	T	ENSG00000183793.14	NPIPA5	15381047	-574022	0.748466	0.221472	0.000900639	0.422011	1	1486	1
rs62039478	16	15033661	G	A	ENSG00000156968.9	MPV17L	15395754	362093	0.509731	0.135303	0.000227212	0.303742	0.339682	1495	1
rs62039478	16	15033661	G	A	ENSG00000166780.11	BMERB1	15434475	400814	0.326023	0.113162	0.00447462	0.561143	1	1478	1
rs72770191	16	15604770	C	T	ENSG00000166783.22	MARF1	15643154	38384	-0.364581	0.109282	0.00104323	0.434349	1	1473	1
rs172540	16	15901971	A	T	ENSG00000072864.16	NDE1	15643267	-258704	0.200522	0.0583006	0.000733251	0.404565	1	1468	1
rs1362103061	16	14808558	TA	T	ENSG00000280206.1	ENSG00000280206	15701237	892679	0.497086	0.139097	0.00045828	0.360574	0.679629	1483	1
rs1459972558	16	14911596	G	A	ENSG00000133392.18	MYH11	15857028	945432	0.512494	0.159637	0.00158517	0.471673	1	1616	1
rs67847240	16	15881063	C	T	ENSG00000133393.13	CEP20	15888625	7562	0.252077	0.075449	0.00102622	0.433212	1	1653	1
rs2100402	16	16812889	A	G	ENSG00000103222.20	ABCC1	15949138	-863751	0.2464	0.0667398	0.000299533	0.326645	0.519989	1736	1
rs1048813	16	15865836	C	T	ENSG00000091262.17	ABCC6	16223522	357686	0.422428	0.127128	0.00109096	0.438296	1	1971	1
rs924135	16	16029602	A	T	ENSG00000103226.19	NOMO3	16232506	202904	0.144648	0.0412556	0.000581516	0.38313	1	1973	1
rs9922326	16	17563846	T	C	ENSG00000185164.15	NOMO2	18562211	998365	0.505253	0.165084	0.00256801	0.513439	1	1685	1
rs74812070	16	19292343	G	A	ENSG00000134419.15	RPS15A	18790383	-501960	0.319905	0.110002	0.00412108	0.553557	1	1596	1
rs72767572	16	19614066	G	T	ENSG00000260342.2	ENSG00000260342	18801519	-812547	-0.660198	0.222494	0.003438	0.537579	1	1604	1
rs7189051	16	19360553	A	T	ENSG00000170540.15	ARL6IP1	18801572	-558981	-0.221225	0.0718762	0.0024311	0.509053	1	1604	1
rs75014745	16	19182180	C	T	ENSG00000157106.18	SMG1	18926408	-255772	0.318178	0.103217	0.00239458	0.507981	1	1560	1
rs80185479	16	19596580	G	T	ENSG00000170537.13	TMC7	18983934	-612646	0.203342	0.0547574	0.000276883	0.320368	0.441075	1593	1
rs62025010	16	19752604	T	C	ENSG00000167186.11	COQ7	19067614	-684990	-0.548036	0.169609	0.00148044	0.465085	1	1654	1
rs7191476	16	18886218	G	A	ENSG00000205730.7	ITPRIPL2	19113932	227714	-0.933442	0.305006	0.0025694	0.513519	1	1707	1
rs4782200	16	19041067	T	A	ENSG00000103528.17	SYT17	19167971	126904	0.312243	0.0859176	0.000369106	0.342423	0.651472	1765	1
rs12443654	16	19363975	T	C	ENSG00000006007.12	GDE1	19522123	158148	0.307345	0.0982499	0.00206987	0.495871	1	2163	1
rs13334490	16	20141763	C	T	ENSG00000103540.17	CCP110	19523811	-617952	0.42841	0.117529	0.000354875	0.341297	0.766884	2161	1
rs8056455	16	20135116	C	A	ENSG00000103544.16	VPS35L	19555240	-579876	-0.175406	0.0485038	0.000393575	0.347634	0.863504	2194	1
rs2641847	16	18731644	G	A	ENSG00000103550.14	KNOP1	19718235	986591	0.188798	0.0651849	0.00427186	0.556612	1	2362	1
rs80075152	16	19876563	CA	C	ENSG00000167191.12	GPRC5B	19886167	9604	0.853148	0.248225	0.000739523	0.405242	1	2380	1
rs1261274752	16	20490675	G	A	ENSG00000183549.10	ACSM5	20409534	-81141	-0.907819	0.292914	0.00227086	0.504005	1	2119	1
rs35537098	16	19864873	T	TC	ENSG00000262995.1	ENSG00000262995	20447000	582127	-0.530508	0.195959	0.00747748	0.605443	1	1989	1
rs8063231	16	20438509	G	A	ENSG00000183747.12	ACSM2A	20451461	12952	-0.289629	0.0895613	0.00146737	0.464084	1	1976	1
rs7498385	16	20435517	C	T	ENSG00000260201.2	ENSG00000260201	20580999	145482	-0.379646	0.127896	0.00342598	0.537184	1	1877	1
rs2379640	16	21378777	G	T	ENSG00000005187.12	ACSM3	20610243	-768534	0.225973	0.069417	0.00136702	0.457977	1	1779	1
rs4267311	16	20169145	G	A	ENSG00000166743.10	ACSM1	20698890	529745	-3.87583	1.05961	0.000339026	0.337747	0.590583	1742	1
rs7499718	16	20218877	G	A	ENSG00000066654.14	THUMPD1	20742084	523207	0.152726	0.0516343	0.00353935	0.540202	1	1836	1
rs67524952	16	20714208	CA	C	ENSG00000005189.20	REXO5	20806429	92221	-0.329403	0.0964093	0.000792977	0.410343	1	1787	1
rs11641524	16	21690428	A	G	ENSG00000196678.14	ERI2	20900349	-790079	0.426702	0.120507	0.000514647	0.371649	0.882105	1714	1
rs12922772	16	20978518	T	C	ENSG00000011638.11	LDAF1	21158377	179859	0.469574	0.132187	0.000494271	0.367784	0.720153	1457	1
rs4476181	16	20255753	G	T	ENSG00000289978.1	ENSG00000289978	21233604	977851	0.613224	0.177069	0.000675447	0.397421	0.868625	1286	1
chr16:21472336:AT:A	16	21472336	AT	A	ENSG00000169246.17	NPIPB3	21448567	-23769	0.166068	0.0566772	0.00385472	0.54866	1	1166	1
rs925443585	16	21783079	TC	T	ENSG00000197006.15	METTL9	21597218	-185861	0.377865	0.147804	0.011447	0.64213	1	1002	1
rs7193079	16	22147819	T	C	ENSG00000140749.9	IGSF6	21652608	-495211	-0.215477	0.0727888	0.00351259	0.539611	1	949	1
rs149825617	16	21685137	A	AT	ENSG00000185864.18	NPIPB4	21880827	195690	0.108505	0.0361809	0.00311605	0.529198	1	1133	1
rs62045987	16	21756548	C	T	ENSG00000140740.11	UQCRC2	21953288	196740	0.161323	0.041555	0.000147962	0.272006	0.177998	1203	1
rs78028734	16	21059393	G	A	ENSG00000185716.12	MOSMO	22007638	948245	0.297181	0.0901154	0.00118675	0.444741	1	1163	1
rs8044116	16	21214108	G	T	ENSG00000183921.8	SDR42E2	22162492	948384	0.105631	0.032781	0.00152413	0.467481	1	1120	1
rs4783447	16	22229539	C	T	ENSG00000103319.12	EEF2K	22206278	-23261	0.65642	0.219046	0.00313778	0.529802	1	1081	1
rs16939978	16	23260675	C	A	ENSG00000058600.16	POLR3E	22297375	-963300	-0.284288	0.0922346	0.00239757	0.508068	1	1082	1
rs7204560	16	23338347	C	T	ENSG00000286808.1	ENSG00000286808	22342938	-995409	-0.402866	0.151335	0.00851129	0.616284	1	1090	1
rs16939978	16	23260675	C	A	ENSG00000140743.8	CDR2	22437165	-823510	0.472671	0.148997	0.00179463	0.482647	1	1153	1
rs9935059	16	22225797	A	G	ENSG00000243716.12	NPIPB5	22479121	253324	0.155012	0.0441948	0.000578819	0.382826	0.681849	1178	1
rs9937893	16	23261631	T	C	ENSG00000122254.7	HS3ST2	22814162	-447469	-0.945108	0.266612	0.000507466	0.370677	0.692184	1364	1
rs12918501	16	23360141	T	C	ENSG00000103404.15	USP31	23149452	-210689	0.361029	0.100228	0.000414157	0.351764	0.714835	1726	1
rs152728	16	23344991	C	T	ENSG00000260136.6	ENSG00000260136	23452758	107767	0.350771	0.0929097	0.000220526	0.301727	0.461119	2091	1
rs152458	16	23565946	C	A	ENSG00000168434.13	COG7	23453189	-112757	-0.48816	0.122237	9.67156e-05	0.236758	0.202039	2089	1
rs890844	16	24495802	T	A	ENSG00000103365.15	GGA2	23521995	-973807	0.207607	0.0768111	0.0075732	0.606635	1	2247	1
rs209447	16	22760645	A	G	ENSG00000103353.16	UBFD1	23557721	797076	-0.236167	0.0627782	0.000231784	0.305614	0.530554	2289	1
rs12932291	16	24362448	C	G	ENSG00000103356.18	EARS2	23557731	-804717	-0.290625	0.082113	0.000517513	0.371856	1	2282	1
rs550595439	16	23718615	GGAGAGA	G	ENSG00000004779.10	NDUFAB1	23596316	-122299	0.242127	0.0723276	0.00100351	0.431538	1	2348	1
rs757198	16	24356419	C	T	ENSG00000166847.10	DCTN5	23641466	-714953	-0.208975	0.062875	0.00108809	0.437976	1	2429	1
rs117273830	16	23173621	A	G	ENSG00000166851.15	PLK1	23677656	504035	-0.745032	0.195842	0.000198136	0.294313	0.493755	2492	1
rs3096187	16	24488302	A	G	ENSG00000166501.14	PRKCB	23835983	-652319	-0.223528	0.0646354	0.000686991	0.399022	1	2402	1
rs59390451	16	23777705	G	T	ENSG00000122257.20	RBBP6	24537693	759988	0.292258	0.0812625	0.000422549	0.353451	1	2635	1
rs35492666	16	24609203	AT	A	ENSG00000090905.19	TNRC6A	24610209	1006	-0.230826	0.0588882	0.00012832	0.260258	0.322854	2516	1
rs181418969	16	25211515	T	C	ENSG00000158865.13	SLC5A11	24845841	-365674	1.2222	0.370861	0.00119551	0.445378	1	2767	1
rs35868021	16	25896701	A	T	ENSG00000140750.17	ARHGAP17	25015666	-881035	-0.234913	0.0718126	0.00129676	0.453986	1	2983	1
rs11644846	16	24409218	T	C	ENSG00000262155.2	LINC02175	25066937	657719	0.202443	0.0522857	0.000153817	0.275237	0.44807	2913	1
rs12445387	16	25716109	A	G	ENSG00000275494.2	ENSG00000275494	25107144	-608965	-0.461605	0.140049	0.0011938	0.445337	1	2945	1
rs11866165	16	24344929	G	A	ENSG00000260448.7	LCMT1-AS1	25111555	766626	0.223556	0.0628679	0.000487953	0.36616	1	2943	1
rs12446918	16	27457266	G	A	ENSG00000155666.12	KDM8	27203508	-253758	0.59278	0.205386	0.00440575	0.55952	1	2915	1
rs161164	16	26825361	A	G	ENSG00000245888.7	NSMCE1-DT	27268205	442844	-0.196533	0.0549569	0.000454298	0.35953	1	2869	1
rs4350575	16	26948656	T	C	ENSG00000169189.17	NSMCE1	27268772	320116	-0.136749	0.0436196	0.00202478	0.49364	1	2868	1
rs810085	16	27878412	A	T	ENSG00000077238.14	IL4R	27313668	-564744	-0.504449	0.168435	0.00315541	0.530417	1	2818	1
rs12928004	16	28051510	A	G	ENSG00000103522.17	IL21R	27402174	-649336	-0.567203	0.156842	0.00039349	0.347626	1	2786	1
rs74016604	16	28012055	C	G	ENSG00000077235.18	GTF3C1	27549913	-462142	-0.433422	0.147125	0.00367153	0.543342	1	2496	1
rs6497958	16	26723893	A	C	ENSG00000047578.14	KATNIP	27550133	826240	0.359107	0.0962498	0.00025971	0.316811	0.649015	2499	1
rs150089402	16	28639021	A	T	ENSG00000169180.12	XPO6	28211965	-427056	-0.391229	0.113082	0.000683701	0.398509	0.959232	1403	1
rs7498329	16	28999450	A	C	ENSG00000205609.13	EIF3CL	28403841	-595609	-0.1237	0.0406857	0.00273686	0.51927	1	1391	1
rs716728	16	27839557	G	A	ENSG00000188603.22	CLN3	28495575	656018	0.104527	0.0273945	0.000189922	0.290865	0.247278	1302	1
rs542923355	16	29436390	G	C	ENSG00000197272.2	IL27	28512051	-924339	-0.962648	0.281959	0.000800022	0.41112	1	1296	1
rs1615164	16	27849490	T	G	ENSG00000176046.9	NUPR1	28539008	689518	-0.298428	0.0906845	0.0012146	0.447133	1	1273	1
rs28502521	16	28490211	G	A	ENSG00000275441.2	ENSG00000275441	28554198	63987	0.903971	0.257192	0.000564194	0.380144	0.708627	1256	1
rs72795903	16	28978312	T	C	ENSG00000197165.11	SULT1A2	28597050	-381262	-0.419881	0.141921	0.00353171	0.540009	1	1262	1
rs35784751	16	29257022	A	G	ENSG00000196502.14	SULT1A1	28614279	-642743	0.532921	0.159767	0.0010451	0.434501	1	1261	1
rs34406496	16	27785937	A	T	ENSG00000289755.1	ENSG00000289755	28623625	837688	0.359136	0.110041	0.00132963	0.455785	1	1260	1
rs62038975	16	29299869	T	C	ENSG00000184110.15	EIF3C	28688558	-611311	-0.306675	0.0865456	0.000509923	0.371291	0.672079	1318	1
rs71387652	16	29236339	G	T	ENSG00000251417.2	ENSG00000251417	28802743	-433596	0.20409	0.0700211	0.00403994	0.552142	1	1245	1
rs12447286	16	28282764	G	A	ENSG00000168488.19	ATXN2L	28822999	540235	-0.323434	0.107771	0.00309495	0.528762	1	1254	1
rs1297056250	16	29534631	T	TG	ENSG00000178952.11	TUFM	28846348	-688283	-0.28863	0.112567	0.0112105	0.640178	1	1169	1
rs7193224	16	27946804	G	A	ENSG00000178188.15	SH2B1	28846600	899796	-0.219495	0.0665681	0.00118866	0.44491	1	1168	1
rs40834	16	28499072	C	T	ENSG00000177548.13	RABEP2	28936526	437454	0.228471	0.0697739	0.00128285	0.452826	1	1072	1
rs2239987	16	28103245	A	G	ENSG00000176953.13	NFATC2IP	28950807	847562	0.716915	0.224442	0.00167125	0.476562	1	1059	1
rs72795950	16	29223265	G	A	ENSG00000169682.18	SPNS1	28974221	-249044	0.284585	0.0792895	0.000433663	0.355438	0.448407	1034	1
rs1288659439	16	29040854	GA	G	ENSG00000284685.2	ENSG00000284685	29139379	98525	-0.345502	0.13087	0.00906096	0.622156	1	876	1
rs7195723	16	28215422	C	G	ENSG00000289080.1	ENSG00000289080	29147838	932416	-0.477093	0.153094	0.00215018	0.499074	1	880	1
rs62031393	16	28335840	C	T	ENSG00000273582.1	ENSG00000273582	29226348	890508	-1.17069	0.390797	0.00314817	0.530131	1	940	1
rs72798129	16	29809974	C	T	ENSG00000254206.6	NPIPB11	29406711	-403263	0.181642	0.0528339	0.000736982	0.40502	0.624224	847	1
rs9926308	16	29010809	G	A	ENSG00000261740.7	BOLA2-SMG1P6	29454651	443842	-0.326725	0.10505	0.00219294	0.500559	1	868	1
rs28620951	16	29586120	A	T	ENSG00000197471.12	SPN	29662979	76859	-0.862053	0.250844	0.000740496	0.405385	0.690883	933	1
rs1397443797	16	29385900	GA	G	ENSG00000103485.19	QPRT	29663279	277379	-0.248949	0.077139	0.00149954	0.466131	1	934	1
rs541894691	16	29967743	C	T	ENSG00000185905.4	C16orf54	29745990	-221753	-0.265406	0.0999127	0.00865061	0.617517	1	918	1
rs2071420	16	29663502	A	G	ENSG00000174992.8	ZG16	29778256	114754	0.433382	0.128372	0.000911474	0.423084	0.840379	922	1
rs8063005	16	30606377	G	A	ENSG00000103495.15	MAZ	29806106	-800271	-0.326961	0.104469	0.0020597	0.495283	1	923	1
rs7187832	16	30462778	A	G	ENSG00000280789.2	PAGR1	29816152	-646626	0.339124	0.123434	0.00665486	0.594828	1	913	1
rs2630881	16	29341893	T	C	ENSG00000013364.19	MVP	29820394	478501	-0.226996	0.0632289	0.000432312	0.355255	0.399888	925	1
rs11639841	16	29305019	G	A	ENSG00000238045.9	MVP-DT	29821252	516233	-0.165962	0.0518974	0.00165126	0.475487	1	916	1
rs76359228	16	30542578	A	G	ENSG00000103502.14	CDIPT	29863414	-679164	-0.328058	0.105374	0.00217146	0.499744	1	924	1
rs35042042	16	29860409	G	A	ENSG00000174938.15	SEZ6L2	29899550	39141	0.416001	0.112608	0.000297037	0.325581	0.278621	938	1
rs5013201	16	30393201	C	T	ENSG00000174943.11	KCTD13	29926236	-466965	0.416062	0.146605	0.00509282	0.572305	1	950	1
rs34033855	16	30878397	GGT	G	ENSG00000247735.2	KCTD13-DT	29926836	-951561	-0.24326	0.0795037	0.0025749	0.513745	1	948	1
rs235631	16	29732208	G	A	ENSG00000149932.17	TMEM219	29940885	208677	0.130744	0.0378912	0.000705754	0.400872	0.669761	949	1
rs28508122	16	29388919	G	A	ENSG00000149930.18	TAOK2	29973868	584949	-0.477484	0.132453	0.000409985	0.351181	0.370216	903	1
rs11640950	16	30414680	T	A	ENSG00000169592.15	INO80E	29995715	-418965	0.169573	0.0584694	0.00422234	0.555466	1	904	1
rs13330522	16	29287612	T	G	ENSG00000149925.22	ALDOA	30064164	776552	-0.206118	0.0640264	0.00153953	0.468311	1	861	1
rs148022700	16	29892900	T	TAC	ENSG00000149923.14	PPP4C	30075978	183078	-0.259335	0.103241	0.0129396	0.652593	1	854	1
rs56060058	16	30108980	C	T	ENSG00000149922.12	TBX6	30091924	-17056	0.225098	0.0807012	0.0058855	0.585328	1	846	1
rs144236784	16	29425849	T	G	ENSG00000250616.4	YPEL3-DT	30096430	670581	0.542313	0.15787	0.000744122	0.406027	0.63176	849	1
chr16:29529071:C:A	16	29529071	C	A	ENSG00000090238.12	YPEL3	30096915	567844	-0.498337	0.201088	0.0141806	0.661264	1	844	1
rs138035748	16	29550735	G	T	ENSG00000102882.12	MAPK3	30123506	572771	0.510047	0.185091	0.00649652	0.592702	1	841	1
rs55762054	16	30003928	C	A	ENSG00000102879.17	CORO1A	30182827	178899	0.272907	0.0777824	0.000576536	0.382474	0.462958	803	1
rs4889498	16	30505769	A	G	ENSG00000260219.4	CD2BP2-DT	30354665	-151104	0.713026	0.223432	0.00168753	0.477292	1	704	1
rs72793355	16	30614353	A	C	ENSG00000169217.9	CD2BP2	30355308	-259045	0.328124	0.0933446	0.000563368	0.380053	0.398301	707	1
chr16:30230661:C:T	16	30230661	C	T	ENSG00000169221.14	TBC1D10B	30370494	139833	-0.457485	0.141559	0.00147754	0.464838	1	713	1
rs143662876	16	29741867	G	A	ENSG00000180209.12	MYL11	30370934	629067	1.7216	0.563551	0.00261438	0.515221	1	713	1
rs2370364	16	29690219	G	A	ENSG00000180035.13	ZNF48	30378106	687887	0.299437	0.103376	0.00426885	0.556539	1	714	1
rs58971573	16	29430182	G	A	ENSG00000180096.13	SEPTIN1	30395991	965809	0.276567	0.0742365	0.000265013	0.317914	0.193195	729	1
rs201525184	16	29598379	G	C	ENSG00000179918.19	SEPHS2	30445874	847495	0.455178	0.156053	0.00401388	0.551662	1	755	1
rs8056929	16	30558690	T	G	ENSG00000005844.19	ITGAL	30472658	-86032	-0.321933	0.0941367	0.000784502	0.409474	0.601713	767	1
rs11645653	16	31301534	T	C	ENSG00000169957.10	ZNF768	30526821	-774713	-0.334555	0.10067	0.00108948	0.438115	0.860687	790	1
rs72791266	16	30447633	A	G	ENSG00000235560.4	ZNF747-DT	30534752	87119	0.562619	0.172196	0.00131357	0.454779	1	803	1
rs1352138977	16	30257053	GCAT	G	ENSG00000169951.10	ZNF764	30558374	301321	-0.408429	0.143125	0.00485947	0.568236	1	849	1
rs9989432	16	31213868	C	T	ENSG00000229809.9	ZNF688	30572734	-641134	0.481745	0.130299	0.00029383	0.324481	0.255339	869	1
rs55760005	16	29947201	A	G	ENSG00000197162.10	ZNF785	30585769	638568	0.219134	0.0702194	0.00212029	0.497776	1	888	1
rs67069014	16	30433677	TA	T	ENSG00000156853.13	ZNF689	30624012	190335	-0.544296	0.162385	0.000989193	0.430115	0.919949	930	1
rs1129062	16	30024677	A	G	ENSG00000288983.2	ENSG00000288983	30634507	609830	0.653676	0.231453	0.00530626	0.57627	1	933	1
rs34770440	16	31280249	C	T	ENSG00000156858.12	PRR14	30650717	-629532	0.280696	0.109108	0.0109471	0.63813	1	940	1
rs4788416	16	30439062	T	C	ENSG00000080603.17	SRCAP	30698209	259147	-0.102188	0.034985	0.00396425	0.551012	1	926	1
rs12598380	16	31270777	C	T	ENSG00000261840.5	ENSG00000261840	30699058	-571719	0.385265	0.107316	0.000432427	0.355256	0.401293	928	1
chr16:31104114:CCT:C	16	31104114	CCT	C	ENSG00000282034.2	ENSG00000282034	30704067	-400047	-0.110781	0.0389291	0.00497654	0.570485	1	922	1
rs72793355	16	30614353	A	C	ENSG00000156873.16	PHKG2	30748293	133940	-0.305241	0.0824957	0.000290787	0.323512	0.264616	910	1
rs7196129	16	30459788	T	C	ENSG00000103549.22	RNF40	30761745	301957	0.154266	0.0536144	0.00452526	0.562386	1	918	1
rs7190269	16	30038879	A	C	ENSG00000196118.12	CFAP119	30762221	723342	-0.195492	0.067696	0.00438412	0.558982	1	917	1
rs13338928	16	31328582	T	C	ENSG00000260083.3	MIR762HG	30875222	-453360	0.410266	0.114817	0.000458992	0.360718	0.434666	947	1
rs2878304	16	30867045	C	T	ENSG00000150281.7	CTF1	30896614	29569	0.356034	0.10703	0.00107778	0.437177	1	936	1
rs2884737	16	31094233	A	C	ENSG00000175938.7	ORAI3	30949068	-145165	-0.294125	0.0864942	0.000838272	0.414352	0.796359	950	1
rs79519039	16	31658773	C	T	ENSG00000099381.19	SETD1A	30957754	-701019	-0.338111	0.118	0.00469174	0.565469	1	947	1
rs140775682	16	31279236	T	C	ENSG00000099365.11	STX1B	31010638	-268598	-0.360215	0.11143	0.00147323	0.46457	1	1001	1
rs9989385	16	30388807	T	C	ENSG00000103496.15	STX4	31032889	644082	-0.169705	0.0642498	0.00902804	0.621855	1	999	1
rs114281303	16	31419200	A	C	ENSG00000167394.13	ZNF668	31074240	-344960	0.691649	0.198512	0.000627916	0.390615	0.619125	986	1
rs67575585	16	30457569	T	C	ENSG00000151006.8	PRSS53	31089628	632059	0.26882	0.0749652	0.000438726	0.356618	0.429952	980	1
rs58477186	16	31990694	G	A	ENSG00000255439.6	ENSG00000255439	31094956	-895738	0.331951	0.108481	0.00257282	0.513661	1	980	1
rs59559257	16	31158746	G	C	ENSG00000167397.15	VKORC1	31095980	-62766	-0.376834	0.149982	0.0129183	0.652415	1	981	1
rs146502761	16	32003206	T	C	ENSG00000103507.14	BCKDK	31106107	-897099	-0.291403	0.0999033	0.00401347	0.551649	1	974	1
rs4889526	16	31019023	C	A	ENSG00000103510.20	KAT8	31114489	95466	0.262005	0.0701231	0.000254643	0.314981	0.243948	958	1
rs1288474903	16	32040199	C	CAGGG	ENSG00000262766.1	ENSG00000262766	31118078	-922121	-1.30804	0.397468	0.00121425	0.447132	1	958	1
rs1277521231	16	31104222	AG	A	ENSG00000278133.1	ENSG00000278133	31122235	18013	1.09068	0.363727	0.00311922	0.529285	1	960	1
rs71389465	16	30369551	C	G	ENSG00000052344.16	PRSS8	31135727	766176	0.546053	0.232339	0.019909	0.69172	1	954	1
rs1411977201	16	32043693	GTAATTA	G	ENSG00000178226.11	PRSS36	31150083	-893610	-0.422714	0.118305	0.000459223	0.360794	0.438558	955	1
rs4889677	16	31645576	C	G	ENSG00000103490.14	PYCARD	31203450	-442126	-0.26276	0.0795519	0.00116619	0.443362	1	962	1
rs113923412	16	31741294	G	A	ENSG00000169896.18	ITGAM	31259967	-481327	0.43309	0.130507	0.00110705	0.43963	1	966	1
rs1190339698	16	32195748	G	GT	ENSG00000140678.17	ITGAX	31355134	-840614	0.598847	0.18119	0.00115812	0.442789	1	963	1
rs2106581	16	31697118	C	T	ENSG00000156886.12	ITGAD	31393335	-303783	-0.575274	0.166941	0.000716939	0.40216	0.683243	953	1
rs1196919937	16	32034095	CTT	C	ENSG00000176723.10	ZNF843	31443160	-590935	0.31342	0.104842	0.00320943	0.531871	1	923	1
rs62057137	16	31171375	C	T	ENSG00000260267.1	ENSG00000260267	31459736	288361	0.56591	0.227876	0.0139824	0.659752	1	913	1
rs1448224785	16	32314664	AG	A	ENSG00000140682.19	TGFB1I1	31471585	-843079	-0.728634	0.230275	0.00184277	0.48528	1	918	1
rs9931752	16	31644764	T	A	ENSG00000260625.4	RUSF1-DT	31508464	-136300	-0.323213	0.11512	0.00557463	0.580876	1	883	1
rs11574947	16	30513355	C	T	ENSG00000140688.17	RUSF1	31509309	995954	-0.216605	0.064876	0.00103408	0.433906	0.914127	884	1
rs1426307535	16	32384114	CTCTTTCTT	C	ENSG00000197302.11	KRBOX5	31713229	-670885	-0.28808	0.138474	0.0389897	0.750543	1	837	1
chr16:32176508:T:C	16	32176508	T	C	ENSG00000185947.15	ZNF267	31873807	-302701	-0.561659	0.178109	0.00190797	0.488033	1	816	1
rs78297758	16	47515686	G	A	ENSG00000171241.9	SHCBP1	46621379	-894307	0.355321	0.120896	0.00374992	0.545634	1	267	1
rs145659204	16	46495252	A	G	ENSG00000091651.9	ORC6	46689643	194391	0.634619	0.236569	0.00802648	0.611384	1	269	1
rs10468413	16	46944296	G	A	ENSG00000155330.10	C16orf87	46831180	-113116	-0.171494	0.062307	0.00655848	0.593733	1	289	1
rs146890103	16	47033144	AAAAC	A	ENSG00000166123.14	GPT2	46884362	-148782	-0.784241	0.22717	0.000701604	0.400273	0.211183	301	1
rs12445959	16	47596628	T	C	ENSG00000069345.12	DNAJA2	46973674	-622954	0.228061	0.076701	0.00337353	0.535669	1	310	1
rs77156301	16	47149414	G	A	ENSG00000261173.2	DNAJA2-DT	46973789	-175625	-0.922106	0.296605	0.00220227	0.500871	0.682704	310	1
rs72802157	16	48214532	G	A	ENSG00000102893.18	PHKB	47461123	-753409	-0.279789	0.107686	0.0101944	0.631956	1	647	1
rs2193101	16	49001261	C	G	ENSG00000102910.14	LONP2	48244300	-756961	-0.1694	0.0627215	0.00761704	0.607028	1	1007	1
rs5027120	16	48852074	C	A	ENSG00000121270.16	ABCC11	48247568	-604506	-0.420381	0.135525	0.00225202	0.503099	1	1013	1
rs1510986	16	49130730	T	C	ENSG00000196470.12	SIAH1	48448402	-682328	-0.183658	0.0595704	0.00239138	0.507929	1	1208	1
rs1362582	16	48828764	G	T	ENSG00000102921.8	N4BP1	48620148	-208616	0.26044	0.0666594	0.000134663	0.264351	0.195801	1454	1
rs78960594	16	49258827	T	A	ENSG00000260086.5	ENSG00000260086	48623415	-635412	0.321318	0.128091	0.0130608	0.653221	1	1461	1
rs74832380	16	49417808	A	G	ENSG00000260052.1	ENSG00000260052	48637143	-780665	1.94239	0.570092	0.000819433	0.412606	1	1473	1
rs56375130	16	50465856	C	T	ENSG00000102935.12	ZNF423	49857919	-607937	0.286076	0.0808349	0.000518074	0.371885	1	2247	1
rs75346353	16	50005365	C	T	ENSG00000205423.12	CNEP1R1	50024410	19045	-0.451581	0.146596	0.00241121	0.508378	1	2318	1
rs7185520	16	50446593	A	G	ENSG00000155393.14	HEATR3	50065967	-380626	0.304632	0.0801044	0.000199104	0.294731	0.465704	2339	1
rs12596388	16	49359007	C	A	ENSG00000121274.14	TENT4B	50152911	793904	-0.216336	0.0681828	0.00179151	0.482499	1	2360	1
rs74832380	16	49417808	A	G	ENSG00000121281.13	ADCY7	50246137	828329	0.991593	0.24977	0.000105887	0.242587	0.25021	2363	1
rs11862880	16	50819467	C	A	ENSG00000166164.16	BRD7	50368988	-450479	-0.342643	0.0848743	8.17283e-05	0.222839	0.193941	2373	1
rs4076548	16	49814028	T	C	ENSG00000140807.7	NKD1	50548396	734368	0.129993	0.03506	0.000282792	0.322488	0.671632	2375	1
rs4505320	16	50449456	G	A	ENSG00000260249.3	ENSG00000260249	50664903	215447	-0.260122	0.0697054	0.000259001	0.316642	0.607876	2347	1
rs12929240	16	49707478	A	G	ENSG00000167207.15	NOD2	50693588	986110	-0.435811	0.127702	0.000803904	0.411218	1	2322	1
rs17616757	16	51426202	G	A	ENSG00000083799.18	CYLD	50742050	-684152	-0.416507	0.103449	8.52507e-05	0.226578	0.202044	2370	1
rs72786300	16	50380173	C	T	ENSG00000261644.3	CYLD-AS1	50742815	362642	0.247011	0.0765919	0.0015107	0.466749	1	2365	1
rs6500361	16	51031076	A	G	ENSG00000261241.8	LINC02128	50840017	-191059	0.453171	0.142288	0.00172291	0.479575	1	2322	1
rs28678518	16	51238448	T	C	ENSG00000260605.1	ENSG00000260605	51038764	-199684	-0.786109	0.199408	0.000117782	0.252587	0.26501	2250	1
rs1110488	16	51461098	G	T	ENSG00000260620.1	ENSG00000260620	51056399	-404699	0.579507	0.191775	0.00290139	0.523654	1	2226	1
rs28678518	16	51238448	T	C	ENSG00000287718.1	ENSG00000287718	51095952	-142496	-0.432316	0.132028	0.00128285	0.452826	1	2229	1
rs7192270	16	51611938	C	T	ENSG00000261238.1	ENSG00000261238	51149239	-462699	-1.02477	0.369662	0.00618924	0.588832	1	2167	1
rs17340527	16	51587070	C	T	ENSG00000103449.13	SALL1	51152334	-434736	0.620015	0.15497	9.40315e-05	0.234919	0.20292	2158	1
rs4784221	16	52503614	A	G	ENSG00000260850.4	ENSG00000260850	51525173	-978441	0.487164	0.147855	0.00119835	0.445672	1	2166	1
rs76038114	16	51237362	A	G	ENSG00000224578.5	HNRNPA1L3	51553436	316074	0.578972	0.187547	0.00236093	0.507313	1	2187	1
rs35395162	16	51585644	C	G	ENSG00000103460.17	TOX3	52547802	962158	-0.727111	0.198051	0.00032282	0.334039	0.608839	1886	1
rs10852525	16	53905169	A	G	ENSG00000177200.18	CHD9	53054991	-850178	-0.241584	0.0764727	0.00187349	0.486308	1	1889	1
rs58526621	16	54133768	G	A	ENSG00000103494.16	RPGRIP1L	53703938	-429830	0.0783617	0.0222855	0.000561247	0.379548	1	2412	1
rs12924869	16	54450146	G	C	ENSG00000087245.13	MMP2	55389700	939554	-0.43369	0.114728	0.000216671	0.300482	0.579379	2674	1
rs2576568	16	55454477	T	C	ENSG00000087253.13	LPCAT2	55509072	54595	-0.212556	0.0641803	0.00113207	0.441252	1	2457	1
rs3790116	16	56354132	C	T	ENSG00000159398.16	CES5A	55956031	-398101	0.984725	0.269774	0.000348468	0.34001	0.921698	2645	1
rs41137	16	55396402	A	G	ENSG00000246379.8	GNAO1-DT	56191118	794716	-0.270784	0.07766	0.000622195	0.38967	1	2591	1
rs4404067	16	55649770	G	A	ENSG00000159461.15	AMFR	56425545	775775	0.234646	0.0840737	0.00585633	0.585065	1	2528	1
rs8057954	16	57118311	G	A	ENSG00000087263.17	OGFOD1	56451521	-666790	0.24097	0.0646498	0.000263236	0.317789	0.651509	2475	1
rs28695417	16	57410006	G	A	ENSG00000167005.14	NUDT21	56452199	-957807	-0.441722	0.125816	0.00057198	0.381623	1	2475	1
rs10153056	16	57197894	C	T	ENSG00000125124.14	BBS2	56582667	-615227	0.300853	0.0741528	7.55635e-05	0.217277	0.18173	2405	1
rs16958198	16	57605542	A	G	ENSG00000125148.7	MT2A	56608584	-996958	-1.26602	0.37976	0.00105176	0.435103	1	2455	1
rs16958198	16	57605542	A	G	ENSG00000169715.15	MT1E	56625475	-980067	-1.7029	0.46674	0.00035059	0.340201	0.857894	2447	1
rs289716	16	56975464	T	A	ENSG00000205364.4	MT1M	56632659	-342805	0.681417	0.254055	0.00803655	0.611508	1	2490	1
rs13339601	16	57631549	T	G	ENSG00000205362.11	MT1A	56638666	-992883	0.723476	0.24347	0.003393	0.536133	1	2511	1
rs289716	16	56975464	T	A	ENSG00000198417.7	MT1F	56657731	-317733	0.868198	0.281231	0.00236047	0.507313	1	2567	1
rs11862210	16	57619425	G	A	ENSG00000125144.14	MT1G	56668065	-951360	-2.12521	0.689475	0.00239655	0.508036	1	2571	1
rs11862210	16	57619425	G	A	ENSG00000205358.4	MT1H	56669814	-949611	-3.48891	1.05676	0.00117204	0.443681	1	2577	1
rs62036131	16	57646791	C	T	ENSG00000187193.9	MT1X	56682470	-964321	-1.0164	0.352407	0.00443254	0.56006	1	2552	1
rs77692353	16	56383893	T	C	ENSG00000102900.13	NUP93	56730118	346225	0.489123	0.136415	0.000439328	0.356761	1	2567	1
rs56047669	16	57090168	G	T	ENSG00000051108.15	HERPUD1	56932142	-158026	0.414282	0.131021	0.00185613	0.485494	1	2648	1
rs71383257	16	57662412	TG	T	ENSG00000087237.12	CETP	56961923	-700489	-0.414094	0.117164	0.000526726	0.373416	1	2680	1
rs289751	16	56992863	G	A	ENSG00000140853.17	NLRC5	56989485	-3378	0.607492	0.154123	0.000118053	0.252756	0.317563	2690	1
rs8046267	16	57843327	C	G	ENSG00000285979.1	ENSG00000285979	57177349	-665978	0.238567	0.0588122	7.57982e-05	0.217277	0.211553	2791	1
rs62039360	16	57479627	G	A	ENSG00000159579.14	RSPRY1	57186137	-293490	-0.368392	0.114749	0.00158501	0.471662	1	2810	1
rs1349335	16	57594915	G	A	ENSG00000102934.10	PLLP	57284672	-310243	0.33154	0.0935834	0.000511355	0.371407	1	2885	1
rs12447596	16	56542656	C	T	ENSG00000102962.5	CCL22	57358783	816127	0.425443	0.132935	0.00163792	0.474601	1	2926	1
rs62037099	16	57395905	G	A	ENSG00000006210.7	CX3CL1	57372477	-23428	-0.413637	0.122603	0.000918332	0.423539	1	2919	1
rs576318973	16	56614268	T	C	ENSG00000102970.11	CCL17	57404767	790499	-0.974694	0.29022	0.000967371	0.427791	1	2967	1
rs13337445	16	56992484	T	A	ENSG00000005194.15	CIAPIN1	57447420	454936	-0.272841	0.0836946	0.00134606	0.456691	1	3007	1
rs9930732	16	57672671	C	T	ENSG00000088682.14	COQ9	57447425	-225246	-0.285998	0.0774828	0.000300444	0.326919	0.904337	3010	1
rs182666	16	57379229	G	A	ENSG00000102978.13	POLR2C	57462660	83431	0.348271	0.126658	0.00661053	0.5943	1	3022	1
rs149670686	16	56691749	A	G	ENSG00000125170.11	DOK4	57487327	795578	-0.753325	0.260382	0.00431356	0.557619	1	3034	1
rs12598418	16	57080103	A	G	ENSG00000135736.6	CCDC102A	57536571	456468	-0.40157	0.110999	0.000391551	0.347294	1	3051	1
rs4489998	16	56581997	G	A	ENSG00000159618.16	ADGRG5	57542643	960646	0.6792	0.258924	0.00950358	0.626101	1	3005	1
rs1477404	16	57816237	C	G	ENSG00000205336.14	ADGRG1	57610652	-205585	0.396482	0.103322	0.000175121	0.284809	0.5075	2898	1
rs609509	16	57396645	A	G	ENSG00000159625.15	DRC7	57694793	298148	0.290432	0.0932331	0.00215859	0.499362	1	2784	1
rs2965772	16	57724343	G	A	ENSG00000187185.4	ENSG00000187185	57798186	73843	0.360146	0.104679	0.000730664	0.404257	1	2798	1
rs60877007	16	58740422	A	G	ENSG00000103005.13	USB1	57999546	-740876	2.09773	0.531123	0.000114499	0.249994	0.320026	2795	1
rs62039360	16	57479627	G	A	ENSG00000102996.5	MMP15	58025754	546127	0.622446	0.181741	0.000770972	0.408814	1	2742	1
rs2239354	16	57385075	G	A	ENSG00000070770.10	CSNK2A2	58198106	813031	-0.343017	0.089229	0.000170652	0.282585	0.469293	2750	1
rs185470786	16	58845934	A	G	ENSG00000103021.10	CCDC113	58231157	-614777	0.278917	0.0748331	0.000263365	0.317819	0.719776	2733	1
rs249446	16	58135609	C	T	ENSG00000181938.14	GINS3	58295080	159471	0.700428	0.218358	0.00159911	0.472342	1	2738	1
rs12597973	16	58510736	C	G	ENSG00000103034.15	NDRG4	58462846	-47890	-0.155675	0.0483141	0.0015251	0.467552	1	2629	1
rs8052889	16	58777046	C	G	ENSG00000103037.12	SETD6	58515479	-261567	2.67115	0.786919	0.000855873	0.416283	1	2569	1
rs12927771	16	59151863	G	C	ENSG00000125107.19	CNOT1	58629885	-521978	-0.427062	0.10942	0.00013675	0.265764	0.344338	2518	1
rs1646010	16	58515300	G	C	ENSG00000103042.9	SLC38A7	58684770	169470	-0.243548	0.068257	0.000467426	0.362293	1	2409	1
rs9922444	16	58953258	A	C	ENSG00000125166.13	GOT2	58734342	-218916	-0.259673	0.0765493	0.000862343	0.417101	1	2501	1
rs9302576	16	65878175	A	G	ENSG00000246898.2	LINC00920	66408516	530341	0.978674	0.289169	0.000885628	0.420255	1	1818	1
rs55951938	16	66391177	C	T	ENSG00000166546.15	BEAN1	66427295	36118	0.158672	0.0399986	0.000107144	0.24341	0.192323	1795	1
rs60631685	16	65871394	G	A	ENSG00000166548.17	TK2	66552544	681150	0.197092	0.0531864	0.000284901	0.322616	0.472936	1660	1
rs28398401	16	66886607	A	G	ENSG00000217555.13	CKLF	66552563	-334044	0.653992	0.232811	0.00555008	0.580361	1	1663	1
rs2241409	16	66943191	G	A	ENSG00000140932.10	CMTM2	66579448	-363743	0.449936	0.13091	0.000739528	0.405242	1	1635	1
rs1094969	16	65936215	T	A	ENSG00000140931.20	CMTM3	66603874	667659	0.273632	0.0888735	0.00242312	0.508821	1	1640	1
rs142191260	16	66892350	AAAT	A	ENSG00000183723.13	CMTM4	66696743	-195607	0.263906	0.0860052	0.00250445	0.511301	1	1592	1
rs75236908	16	66099219	C	A	ENSG00000135720.13	DYNC1LI2	66751609	652390	0.325392	0.085009	0.000181525	0.287616	0.285539	1573	1
rs116869787	16	65986376	A	C	ENSG00000159593.15	NAE1	66873256	886880	-0.656847	0.177684	0.000294386	0.324638	0.404192	1373	1
rs11864454	16	66329508	A	G	ENSG00000172840.7	PDP2	66878589	549081	0.330858	0.111701	0.00349445	0.539231	1	1378	1
rs112848333	16	66012905	GA	G	ENSG00000166592.12	RRAD	66925536	912631	-0.854208	0.224598	0.000198852	0.294624	0.256519	1290	1
rs8057184	16	67793344	A	G	ENSG00000166595.12	CIAO2B	66934423	-858921	-0.193386	0.0496563	0.000141218	0.26895	0.183583	1300	1
rs113672170	16	66402557	G	A	ENSG00000172831.14	CES2	66934444	531887	0.118923	0.040742	0.00398824	0.551327	1	1301	1
rs7202523	16	66929505	T	C	ENSG00000172828.13	CES3	66961245	31740	-0.966727	0.27416	0.000542099	0.376416	0.687381	1268	1
rs404176	16	66858101	G	A	ENSG00000172824.17	CES4A	66988589	130488	0.260835	0.0947278	0.00653709	0.593445	1	1246	1
rs34965530	16	66322376	C	G	ENSG00000067955.15	CBFB	67028984	706608	-0.274443	0.0909742	0.00294798	0.524753	1	1207	1
rs1985437	16	68040954	A	G	ENSG00000125149.12	PHAF1	67109941	-931013	-0.19563	0.0543727	0.000420312	0.353076	0.469068	1116	1
rs113936003	16	66690957	TA	T	ENSG00000237172.4	B3GNT9	67150998	460041	0.696074	0.213176	0.00132265	0.455365	1	1015	1
rs4785783	16	66269339	A	G	ENSG00000102871.16	TRADD	67159909	890570	-0.185402	0.0693429	0.00823364	0.613388	1	1018	1
rs76152549	16	66355697	A	G	ENSG00000135722.9	FBXL8	67159932	804235	-0.652761	0.196229	0.00107759	0.437164	1	1013	1
rs61744916	16	67544354	C	T	ENSG00000102878.18	HSF4	67164681	-379673	0.772874	0.271634	0.00498292	0.570619	1	1007	1
rs117200799	16	67802398	G	C	ENSG00000140939.14	NOL3	67170154	-632244	0.458767	0.180774	0.012054	0.646591	1	1011	1
rs1471142	16	67454974	A	G	ENSG00000196123.13	KIAA0895L	67184040	-270934	0.494369	0.157991	0.00206392	0.495576	1	1015	1
rs4081759	16	66913880	G	A	ENSG00000179044.16	EXOC3L1	67190185	276305	-0.747962	0.219726	0.000828156	0.413654	0.838922	1013	1
rs62037211	16	66343859	C	T	ENSG00000205250.9	E2F4	67192155	848296	0.20573	0.0699567	0.00372961	0.545039	1	1021	1
rs72786439	16	66356650	C	T	ENSG00000102890.16	ELMO3	67199111	842461	0.677517	0.240281	0.00537845	0.577592	1	1030	1
rs8058581	16	66327366	C	G	ENSG00000168701.19	TMEM208	67227103	899737	0.18152	0.0748724	0.0163815	0.674554	1	1039	1
rs77270003	16	67541317	G	A	ENSG00000135723.14	FHOD1	67247481	-293836	-0.375172	0.121472	0.00234987	0.507006	1	996	1
rs34147411	16	68047343	C	T	ENSG00000159713.11	TPPP3	67393518	-653825	-0.452795	0.146525	0.00233732	0.506515	1	870	1
rs2305811	16	68287956	G	A	ENSG00000159714.12	ZDHHC1	67416833	-871123	0.507698	0.174957	0.00420125	0.555197	1	896	1
rs2271025	16	66917880	G	A	ENSG00000176387.7	HSD11B2	67430652	512772	-0.63271	0.245547	0.0108231	0.637101	1	873	1
rs11867053	16	66572998	G	T	ENSG00000159720.13	ATP6V0D1	67481181	908183	-0.137806	0.0555036	0.0140047	0.659946	1	810	1
rs116267754	16	68050342	C	T	ENSG00000039523.20	RIPOR1	67518418	-531924	-0.391559	0.117306	0.00103698	0.434109	0.873137	842	1
rs662089	16	66538925	G	A	ENSG00000276075.3	ENSG00000276075	67528768	989843	0.263765	0.124634	0.0357735	0.743298	1	865	1
rs17767794	16	66886026	G	C	ENSG00000102974.16	CTCF	67562467	676441	0.408916	0.126455	0.00146821	0.46417	1	837	1
rs11639620	16	67039649	A	G	ENSG00000102977.18	ACD	67660810	621161	0.301316	0.0883512	0.000810262	0.411608	0.653881	807	1
rs11649261	16	68607747	G	A	ENSG00000102981.10	PARD6A	67660946	-946801	-0.334805	0.12072	0.00616702	0.588565	1	810	1
rs171113	16	68047204	T	C	ENSG00000159761.15	C16orf86	67666814	-380390	0.438008	0.15956	0.00669968	0.595653	1	818	1
rs71395863	16	68529455	G	A	ENSG00000124074.12	ENKD1	67667265	-862190	0.791439	0.327497	0.0167231	0.676471	1	819	1
rs113395428	16	68411017	G	A	ENSG00000141098.13	GFOD2	67719339	-691678	-0.420851	0.138772	0.0028041	0.521097	1	870	1
rs11642992	16	68616133	C	A	ENSG00000289164.1	ENSG00000289164	67769462	-846671	-0.491341	0.158046	0.00220235	0.500871	1	847	1
rs118081518	16	68351522	G	A	ENSG00000141084.12	RANBP10	67806560	-544962	-0.269193	0.113349	0.0186679	0.686231	1	901	1
rs201056159	16	68062376	TG	T	ENSG00000102904.15	TSNAXIP1	67806765	-255611	-0.410429	0.156204	0.00938784	0.625187	1	902	1
rs2089106	16	66897444	T	C	ENSG00000168286.3	THAP11	67842320	944876	0.378823	0.117238	0.00148019	0.465085	1	943	1
rs7191333	16	68504709	G	A	ENSG00000102898.13	NUTF2	67846882	-657827	0.147559	0.0519828	0.00508332	0.572206	1	949	1
rs56080131	16	68639941	G	T	ENSG00000102901.13	CENPT	67847811	-792130	-0.328671	0.114491	0.00461639	0.564061	1	953	1
rs55899893	16	68621197	G	T	ENSG00000038358.15	EDC4	67873052	-748145	0.493253	0.136658	0.000403467	0.350423	0.403871	1001	1
rs28537207	16	68520851	G	A	ENSG00000159792.10	PSKH1	67893254	-627597	0.197969	0.0763205	0.0103169	0.633022	1	989	1
rs116899303	16	67356495	A	G	ENSG00000261884.2	ENSG00000261884	67936017	579522	-0.349054	0.0950082	0.000319774	0.33318	0.3121	976	1
rs58791696	16	68883762	T	A	ENSG00000205220.12	PSMB10	67936864	-946898	0.290512	0.090584	0.00160227	0.472501	1	977	1
rs9923262	16	68579203	A	G	ENSG00000213398.8	LCAT	67944131	-635072	-0.209188	0.0694232	0.0029802	0.525831	1	975	1
rs12149608	16	68552601	G	C	ENSG00000124067.17	SLC12A4	67969601	-583000	-0.286812	0.108989	0.00928076	0.624296	1	1000	1
rs6499130	16	67454567	G	T	ENSG00000141096.6	DPEP3	67980549	525982	0.861498	0.301528	0.00480924	0.56777	1	1008	1
rs72790367	16	67857755	C	G	ENSG00000167264.18	DUS2	67987746	129991	0.27814	0.0949717	0.00387132	0.549104	1	1015	1
rs9924509	16	67539393	T	C	ENSG00000167261.14	DPEP2	68000586	461193	-0.699036	0.184681	0.000212739	0.299079	0.217844	1024	1
rs568532167	16	68613012	GA	G	ENSG00000182810.7	DDX28	68023232	-589780	0.379932	0.124936	0.00273152	0.519003	1	1036	1
rs6499212	16	68983905	T	C	ENSG00000072736.19	NFATC3	68084751	-899154	0.260424	0.0929539	0.00567418	0.58228	1	1081	1
rs147766666	16	67795860	TAAAC	T	ENSG00000263276.1	ENSG00000263276	68224713	428853	-0.459964	0.141823	0.00142272	0.46175	1	1135	1
rs72790380	16	67978791	T	C	ENSG00000261469.1	ENSG00000261469	68237667	258876	0.736133	0.293523	0.0130817	0.653376	1	1141	1
rs11075679	16	68492517	A	G	ENSG00000103066.13	PLA2G15	68245304	-247213	0.646835	0.197692	0.00129358	0.453844	1	1144	1
rs144197332	16	67434127	CTCCAAGAG	C	ENSG00000103061.13	SLC7A6OS	68310946	876819	-0.278844	0.0943053	0.00355057	0.540505	1	1178	1
rs8060418	16	68802518	T	C	ENSG00000132600.18	PRMT7	68310951	-491567	-0.185408	0.0830207	0.0268359	0.718781	1	1180	1
rs35745040	16	69389566	CA	C	ENSG00000103056.12	SMPD3	68448508	-941058	0.473752	0.146909	0.00151178	0.466889	1	1209	1
rs11862104	16	69527973	T	G	ENSG00000184939.16	ZFP90	68530090	-997883	-0.693534	0.188127	0.0003055	0.328552	0.408453	1337	1
rs72790380	16	67978791	T	C	ENSG00000039068.20	CDH1	68737292	758501	0.349483	0.120073	0.00409092	0.553078	1	1388	1
rs16959025	16	69661686	T	G	ENSG00000103047.8	TANGO6	68843531	-818155	-0.373213	0.11232	0.00109133	0.438355	1	1480	1
rs117999269	16	68195220	A	G	ENSG00000103044.11	HAS3	69105653	910433	0.31706	0.0850732	0.000263633	0.317889	0.401512	1523	1
rs6499239	16	69652845	G	A	ENSG00000141076.18	UTP4	69131291	-521554	0.224647	0.064491	0.000629645	0.390615	0.950135	1509	1
rs35089644	16	68502961	C	T	ENSG00000168802.14	CHTF8	69132588	629627	0.240094	0.0745823	0.00154	0.468317	1	1528	1
rs9934264	16	69682629	T	G	ENSG00000168807.17	SNTB2	69187147	-495482	0.180597	0.0585213	0.00236899	0.507445	1	1476	1
rs11648277	16	69616284	A	T	ENSG00000258429.2	PDF	69330588	-285696	-0.360675	0.14474	0.0136648	0.657564	1	1456	1
rs12149104	16	69304992	A	T	ENSG00000213380.16	COG8	69339583	34591	-0.176522	0.0569572	0.00227129	0.504028	1	1451	1
rs1072796	16	68395991	G	A	ENSG00000157315.5	TMED6	69351786	955795	-0.595707	0.162585	0.000331516	0.335799	0.467769	1411	1
rs1095705	16	69020809	A	T	ENSG00000103018.18	CYB5B	69398402	377593	0.141696	0.0444743	0.00171647	0.479069	1	1415	1
rs6499295	16	70083285	G	A	ENSG00000132604.11	TERF2	69408571	-674714	0.229272	0.0603811	0.000203491	0.296058	0.287736	1414	1
rs10438556	16	68777683	T	C	ENSG00000181019.13	NQO1	69726668	948985	0.824652	0.278521	0.00350692	0.539469	1	1368	1
rs56126934	16	69503803	A	C	ENSG00000141101.13	NOB1	69754926	251123	0.237431	0.075466	0.00195321	0.490431	1	1303	1
rs4783709	16	69498180	T	C	ENSG00000196696.14	PDXDC2P-NPIPB14P	70065948	567768	0.325099	0.0951967	0.000797585	0.41083	0.962686	1207	1
rs11075764	16	70479481	C	G	ENSG00000090857.14	PDPR	70114332	-365149	-0.256401	0.0755513	0.000857932	0.416461	0.979759	1142	1
rs79657027	16	71221258	GA	G	ENSG00000223496.3	EXOSC6	70251940	-969318	0.281498	0.0891652	0.00188595	0.486921	1	1100	1
rs12597482	16	69506643	C	T	ENSG00000157349.17	DDX19B	70289663	783020	0.302298	0.0828603	0.000350855	0.340211	0.400326	1141	1
rs72626170	16	69507515	A	G	ENSG00000090861.17	AARS1	70289707	782192	0.165735	0.0611332	0.00739555	0.604559	1	1141	1
rs117440621	16	71150847	A	G	ENSG00000261777.6	DDX19A-DT	70346806	-804041	2.24363	0.580449	0.00015765	0.277058	0.185869	1179	1
rs9934869	16	70697441	T	C	ENSG00000168872.17	DDX19A	70346861	-350580	0.146911	0.0510363	0.00450829	0.561905	1	1173	1
rs7192986	16	71427101	A	G	ENSG00000157350.13	ST3GAL2	70439237	-987864	-0.207574	0.0663743	0.00207574	0.496091	1	1290	1
rs11644378	16	71365980	G	A	ENSG00000157353.17	FCSK	70454595	-911385	-0.359715	0.106706	0.000926839	0.424528	1	1279	1
rs76428340	16	70309049	T	G	ENSG00000103051.21	COG4	70523560	214511	-0.331418	0.106281	0.00213652	0.498413	1	1181	1
rs3785420	16	70737570	C	G	ENSG00000189091.13	SF3B3	70523791	-213779	0.270902	0.0831884	0.00136167	0.45778	1	1174	1
rs12708902	16	69934989	G	A	ENSG00000157368.12	IL34	70579895	644906	0.452654	0.122219	0.000287049	0.322954	0.32781	1142	1
rs77809998	16	71396784	C	T	ENSG00000132613.16	MTSS2	70686053	-710731	-0.377994	0.116385	0.00140143	0.460303	1	1149	1
rs981008	16	71075329	G	A	ENSG00000260156.1	ENSG00000260156	70747057	-328272	0.525594	0.165132	0.0017342	0.480212	1	1132	1
rs56259873	16	69755293	C	T	ENSG00000214353.8	VAC14-AS1	70755035	999742	-0.0910724	0.0295619	0.00240898	0.508333	1	1125	1
rs75102964	16	71236343	CA	C	ENSG00000103043.15	VAC14	70801160	-435183	0.201927	0.0617979	0.00131262	0.454727	1	1148	1
rs17307409	16	70718236	G	A	ENSG00000157423.18	HYDIN	71230722	512486	0.142535	0.0366516	0.000144235	0.270387	0.198612	1377	1
rs117440621	16	71150847	A	G	ENSG00000180917.18	CMTR2	71289715	138868	-1.67972	0.451529	0.000270315	0.318303	0.377359	1396	1
rs35885273	16	71383880	C	T	ENSG00000167377.19	ZNF23	71463095	79215	-0.147145	0.0463533	0.00178257	0.481985	1	1467	1
rs12933886	16	72040441	A	C	ENSG00000140835.10	CHST4	71525233	-515208	-0.521251	0.187372	0.00601472	0.586646	1	1513	1
rs4788766	16	71121593	C	G	ENSG00000260015.1	ENSG00000260015	71541825	420232	-0.587603	0.194884	0.00296247	0.525189	1	1498	1
rs61747473	16	72224844	C	T	ENSG00000260886.2	TAT-AS1	71564952	-659892	0.392503	0.114876	0.000792913	0.410343	1	1496	1
rs2434885	16	71549956	C	T	ENSG00000198650.11	TAT	71577092	27136	0.476496	0.19132	0.013714	0.657904	1	1496	1
rs4788600	16	72014181	G	T	ENSG00000140832.11	MARVELD3	71626161	-388020	0.293043	0.084485	0.000662914	0.39564	0.981112	1480	1
rs11641158	16	71056244	C	G	ENSG00000040199.18	PHLPP2	71724701	668457	0.153772	0.0471272	0.00133295	0.456046	1	1436	1
rs58287024	16	72800736	GC	G	ENSG00000224470.9	ATXN1L	71808439	-992297	-0.247472	0.074577	0.00110771	0.439702	1	1370	1
rs740178	16	72798236	T	A	ENSG00000166747.13	AP1G1	71809201	-989035	0.200518	0.0614456	0.00133106	0.45592	1	1366	1
rs12596294	16	72553194	T	A	ENSG00000182149.21	IST1	71845996	-707198	-0.228313	0.0700647	0.00135216	0.457122	1	1358	1
rs372677215	16	70912836	A	C	ENSG00000102984.15	ZNF821	71895336	982500	-0.589427	0.197862	0.00331549	0.534537	1	1367	1
rs9921395	16	72968058	G	A	ENSG00000277481.2	PKD1L3	72000402	-967656	0.140126	0.0418654	0.00100551	0.431644	1	1533	1
rs7203453	16	72805000	G	T	ENSG00000102967.12	DHODH	72008588	-796412	-0.449068	0.122181	0.000318054	0.332813	0.489167	1538	1
rs77050686	16	71743300	GA	G	ENSG00000289937.1	ENSG00000289937	72043144	299844	-0.736798	0.21276	0.00067577	0.397472	1	1593	1
rs7189917	16	71101569	C	T	ENSG00000261701.9	HPR	72063148	961579	-0.351937	0.110181	0.00167151	0.476562	1	1615	1
rs7204751	16	73045784	T	C	ENSG00000140829.12	DHX38	72093613	-952171	0.297948	0.0899745	0.00113354	0.441252	1	1630	1
rs34042070	16	72067626	C	G	ENSG00000140830.9	TXNL4B	72094431	26805	0.304904	0.104045	0.0038497	0.548564	1	1631	1
rs16971366	16	72885683	G	C	ENSG00000118557.16	PMFBP1	72176878	-708805	-0.137093	0.0426812	0.00157658	0.471081	1	1743	1
rs9933416	16	75046007	A	G	ENSG00000103035.11	PSMD7	74296814	-749193	0.198075	0.0650583	0.00270098	0.517876	1	2606	1
rs12935778	16	73694364	G	C	ENSG00000261079.1	ENSG00000261079	74367462	673098	0.214247	0.0603448	0.000497708	0.368593	1	2497	1
rs11641311	16	75278133	T	G	ENSG00000090863.12	GLG1	74607144	-670989	0.166486	0.0491035	0.000867413	0.417838	1	2244	1
rs76361924	16	75561095	T	C	ENSG00000168411.14	RFWD3	74666877	-894218	0.538305	0.15709	0.000766108	0.408327	1	2261	1
rs2240251	16	74736778	T	C	ENSG00000168404.13	MLKL	74700960	-35818	0.338332	0.0981937	0.000717966	0.402382	1	2231	1
rs75679171	16	74059058	A	T	ENSG00000186187.12	ZNRF1	74999024	939966	-0.404461	0.11153	0.000379516	0.344475	0.856188	2256	1
rs13337980	16	74738348	G	A	ENSG00000103091.15	WDR59	75000173	261825	-0.410555	0.106875	0.000172442	0.28352	0.388339	2252	1
rs12930993	16	75860314	T	G	ENSG00000166816.15	LDHD	75116780	-743534	0.143281	0.0378609	0.0002133	0.299318	0.453263	2125	1
rs34650857	16	74921203	C	T	ENSG00000261058.1	ENSG00000261058	75119558	198355	0.461522	0.148416	0.00219671	0.500727	1	2108	1
rs13339629	16	74433062	G	A	ENSG00000184517.12	ZFP1	75148494	715432	-0.65459	0.163821	9.58983e-05	0.236708	0.197455	2059	1
rs12598704	16	74688978	G	A	ENSG00000050820.17	BCAR1	75268053	579075	-0.223894	0.0830158	0.00770124	0.608049	1	2211	1
rs2550895	16	75504112	C	G	ENSG00000153774.9	CFDP1	75433503	-70609	0.166951	0.0475632	0.000573516	0.382	1	2263	1
rs2866263	16	75988204	G	A	ENSG00000274220.1	ENSG00000274220	75433836	-554368	0.302856	0.0908897	0.00105749	0.435622	1	2262	1
rs74490240	16	74919117	C	A	ENSG00000205084.12	TMEM231	75556289	637172	-0.356449	0.125993	0.00522948	0.574997	1	2383	1
rs59270041	16	75211074	G	C	ENSG00000034713.8	GABARAPL2	75566375	355301	0.138648	0.0460091	0.00297788	0.525741	1	2454	1
rs12927401	16	75843514	T	C	ENSG00000065457.11	ADAT1	75623300	-220214	-0.463075	0.152578	0.00278358	0.520414	1	2480	1
rs17609120	16	76008409	C	T	ENSG00000166848.7	TERF2IP	75647773	-360636	-0.219797	0.0750609	0.00387622	0.54923	1	2553	1
rs117435647	16	75479345	G	C	ENSG00000065427.15	KARS1	75648643	169298	-0.260898	0.0882253	0.00354667	0.540416	1	2554	1
rs3111350	16	77803821	T	G	ENSG00000103111.15	MON1B	77190835	-612986	-0.455211	0.128101	0.000492169	0.367211	1	3752	1
rs62043949	16	77574409	A	C	ENSG00000205078.6	SYCE1L	77199408	-375001	1.08352	0.336595	0.00154053	0.468359	1	3805	1
rs12446009	16	77424940	C	G	ENSG00000171724.3	VAT1L	77788564	363624	-0.802679	0.197129	7.13679e-05	0.212696	0.336	4708	1
rs11647122	16	78978112	G	C	ENSG00000186153.18	WWOX	78099400	-878712	0.265624	0.0717219	0.000287163	0.322954	1	5086	1
rs2880779	16	77665181	T	C	ENSG00000276007.1	ENSG00000276007	78123243	458062	0.699403	0.200743	0.000628113	0.390615	1	5147	1
rs17727687	16	79089679	G	T	ENSG00000260733.1	ENSG00000260733	78506568	-583111	1.10929	0.273129	7.43334e-05	0.216252	0.384378	5171	1
rs76441564	16	78979063	C	T	ENSG00000178573.7	MAF	79600737	621674	0.567908	0.144345	0.000121355	0.255557	0.520251	4287	1
rs11285228	16	78968919	GA	G	ENSG00000278058.1	ENSG00000278058	79605802	636883	-0.560596	0.149207	0.000235888	0.307174	1	4277	1
rs34511487	16	79605868	C	G	ENSG00000260876.6	LINC01229	79676048	70180	-0.330811	0.101858	0.00140152	0.460306	1	4220	1
rs4479242	16	80086336	C	A	ENSG00000261390.8	MAFTRR	79770651	-315685	0.700576	0.221289	0.00183269	0.484681	1	4095	1
rs386965	16	79618644	C	T	ENSG00000168589.15	DYNLRB2	80540734	922090	-0.400427	0.131211	0.00264041	0.516146	1	3806	1
rs62044137	16	81829354	C	T	ENSG00000166451.14	CENPN	81006552	-822802	-0.373593	0.111039	0.00094767	0.426096	1	3996	1
rs310028	16	81369363	G	C	ENSG00000103121.9	CMC2	81020270	-349093	-0.414001	0.107883	0.000175009	0.284807	0.702663	4015	1
rs35604113	16	80992619	A	G	ENSG00000260643.2	ENSG00000260643	81096296	103677	-0.28862	0.0790237	0.000345781	0.339379	1	3935	1
rs56350778	16	80828640	C	T	ENSG00000140905.11	GCSH	81096395	267755	-0.293977	0.0816558	0.00041696	0.3523	1	3933	1
rs66502225	16	80966934	G	T	ENSG00000135697.10	BCO1	81238689	271755	-0.64368	0.171391	0.000237222	0.307728	0.935602	3944	1
rs62047672	16	81785218	G	A	ENSG00000261609.8	GAN	81314944	-470274	-0.310351	0.0760353	6.86733e-05	0.209721	0.274693	4000	1
rs1019958	16	82397952	T	G	ENSG00000153815.18	CMIP	81444808	-953144	0.383499	0.100299	0.000184389	0.288699	0.742349	4026	1
rs3114386	16	80759066	T	C	ENSG00000261218.6	ENSG00000261218	81738248	979182	0.169629	0.0460617	0.000309828	0.329951	1	4341	1
rs7201250	16	81717103	G	C	ENSG00000197943.12	PLCG2	81779279	62176	-0.373292	0.0885874	4.06731e-05	0.175144	0.176399	4337	1
rs78158051	16	81696948	A	T	ENSG00000184860.10	SDR42E1	82011481	314533	0.583707	0.142849	6.74661e-05	0.208854	0.307848	4563	1
rs72833311	16	81247978	T	G	ENSG00000086696.11	HSD17B2	82035004	787026	0.354688	0.104423	0.00084941	0.415549	1	4525	1
rs62052360	16	81180487	C	T	ENSG00000261235.1	ENSG00000261235	82139631	959144	0.435304	0.116572	0.000256679	0.315746	1	4540	1
rs34185996	16	81598014	A	T	ENSG00000135698.10	MPHOSPH6	82170224	572210	-0.677647	0.187665	0.000401261	0.349655	1	4476	1
rs56276031	16	83649415	G	T	ENSG00000230989.8	HSBP1	83719311	69896	0.173558	0.0498496	0.000633482	0.39096	1	5698	1
rs12446219	16	84415015	T	C	ENSG00000260228.6	CDH13-AS2	83807834	-607181	0.211072	0.0503798	4.48087e-05	0.179115	0.252855	5643	1
rs7200174	16	84019430	T	C	ENSG00000103150.7	MLYCD	83899115	-120315	0.199776	0.0539791	0.000289831	0.323512	1	5673	1
rs2967845	16	84579618	G	A	ENSG00000260932.1	ENSG00000260932	83931223	-648395	2.04137	0.547048	0.000259121	0.316685	1	5677	1
rs9928433	16	84924808	A	G	ENSG00000140961.14	OSGIN1	83931311	-993497	0.516567	0.14503	0.000477993	0.364464	1	5679	1
rs9936476	16	84071707	C	T	ENSG00000103154.10	NECAB2	83968244	-103463	0.642958	0.181066	0.000496697	0.368306	1	5670	1
rs144909426	16	84145965	C	T	ENSG00000140943.18	MBTPS1	84116942	-29023	-0.385336	0.103824	0.000278999	0.321195	1	5611	1
rs72799295	16	84098870	C	G	ENSG00000260018.2	MBTPS1-DT	84117030	18160	0.51929	0.146266	0.00049783	0.368593	1	5620	1
rs111559096	16	84892902	G	A	ENSG00000103160.12	HSDL1	84145192	-747710	-0.362828	0.118831	0.00262768	0.515634	1	5742	1
rs80045638	16	83888730	A	C	ENSG00000103168.17	TAF1C	84187070	298340	-0.423606	0.108335	0.000133076	0.263422	0.765452	5752	1
rs78138190	16	85147453	G	A	ENSG00000103175.11	WFDC1	84294846	-852607	0.356798	0.100808	0.00051739	0.371856	1	5433	1
rs11149626	16	84103370	A	C	ENSG00000064270.13	ATP2C2	84368527	265157	-0.214553	0.0510424	4.2403e-05	0.176743	0.236185	5570	1
rs112520225	16	84324079	C	T	ENSG00000103187.8	COTL1	84618078	293999	-0.201255	0.0578606	0.00064095	0.392127	1	5389	1
rs79064739	16	84634626	A	T	ENSG00000135686.13	KLHL36	84648511	13885	-0.452975	0.110329	6.2497e-05	0.203939	0.340734	5452	1
rs56016787	16	85115527	T	G	ENSG00000103196.12	CRISPLD2	84819985	-295542	0.475582	0.119078	9.66083e-05	0.236708	0.500431	5180	1
rs12929022	16	84927959	G	A	ENSG00000153786.13	ZDHHC7	85011535	83576	0.26899	0.0706521	0.000195935	0.293278	0.98222	5013	1
rs4783141	16	85171917	G	C	ENSG00000135709.14	KIAA0513	85027782	-144135	-0.289475	0.0774464	0.000253353	0.314509	1	4949	1
rs111840436	16	85769453	G	C	ENSG00000278214.1	LINC02139	85137150	-632303	-0.461038	0.128317	0.000427879	0.354697	1	5212	1
rs2172623	16	84820016	T	C	ENSG00000287787.1	ENSG00000287787	85227203	407187	0.94184	0.27628	0.000814224	0.411988	1	5154	1
rs1687626	16	86348514	A	G	ENSG00000131153.9	GINS2	85690073	-658441	-0.478115	0.13797	0.000670364	0.396867	1	4721	1
rs7186320	16	85543486	C	T	ENSG00000154102.11	C16orf74	85751129	207643	-0.573796	0.154007	0.000264731	0.317914	1	4812	1
rs55742101	16	86329779	C	T	ENSG00000131143.10	COX4I1	85798633	-531146	-0.272599	0.0756065	0.000409137	0.351181	1	4914	1
rs192656139	16	86233597	G	A	ENSG00000131148.9	EMC8	85799608	-433989	0.416174	0.115542	0.000414377	0.351811	1	4907	1
rs13334943	16	85522245	A	C	ENSG00000286510.1	ENSG00000286510	85846309	324064	1.08993	0.292215	0.000260744	0.317111	1	4765	1
rs13334943	16	85522245	A	C	ENSG00000103241.7	FOXF1	86510527	988282	0.583859	0.176423	0.00114134	0.441421	1	4228	1
rs77733759	16	86590513	G	A	ENSG00000103248.19	MTHFSD	86555235	-35278	-0.412613	0.11558	0.000464418	0.361841	1	4234	1
rs34030213	16	86956478	C	G	ENSG00000260456.7	C16orf95	87317420	360942	-0.295141	0.0810218	0.000357949	0.341719	1	4209	1
rs4843655	16	87654638	T	G	ENSG00000270006.4	C16orf95-DT	87317487	-337151	-1.47205	0.389585	0.000218011	0.300904	0.917391	4208	1
rs6603054	16	88334821	G	A	ENSG00000269901.1	ENSG00000269901	87362536	-972285	-0.661217	0.177517	0.000265657	0.317914	1	4170	1
rs28475555	16	86701015	G	C	ENSG00000140941.14	MAP1LC3B	87383953	682938	-0.129328	0.0442744	0.00396244	0.550988	1	4078	1
rs17215214	16	86736575	A	G	ENSG00000103264.18	FBXO31	87392142	655567	0.251048	0.0787374	0.00170308	0.478111	1	4128	1
rs1108476	16	87641513	C	T	ENSG00000288568.1	ZCCHC14-DT	87492555	-148958	0.319537	0.0790361	7.98873e-05	0.221463	0.31923	3996	1
rs60252844	16	87309582	C	G	ENSG00000140948.13	ZCCHC14	87493024	183442	-0.304093	0.0809067	0.00023467	0.306626	0.936803	3992	1
rs79043930	16	88488808	T	G	ENSG00000104731.14	KLHDC4	87765992	-722816	-0.621713	0.158822	0.000130887	0.261915	0.52525	4013	1
rs72820520	16	88194593	C	T	ENSG00000103257.9	SLC7A5	87869507	-325086	0.40925	0.112494	0.000364126	0.342162	1	4076	1
rs7193897	16	87892952	G	A	ENSG00000174990.8	CA5A	87936580	43628	-0.301987	0.0886684	0.000823226	0.413159	1	4001	1
rs7192179	16	88556984	G	A	ENSG00000172530.22	BANP	87949244	-607740	-0.321493	0.0821389	0.000131136	0.262145	0.520085	3966	1
rs11648364	16	89106677	C	G	ENSG00000158545.16	ZC3H18	88570403	-536274	-0.290026	0.0771203	0.00023283	0.305954	0.855417	3674	1
rs151070548	16	89075817	TC	T	ENSG00000051523.12	CYBA	88651083	-424734	-0.57632	0.14762	0.000136178	0.265359	0.498004	3657	1
rs7500520	16	88326340	T	C	ENSG00000167508.12	MVD	88663161	336821	-0.497375	0.157836	0.00192186	0.488558	1	3597	1
rs12446156	16	87919417	A	C	ENSG00000185669.6	SNAI3	88686507	767090	0.5203	0.124873	4.91079e-05	0.185702	0.17561	3576	1
rs4782300	16	88431813	C	T	ENSG00000174177.13	CTU2	88706483	274670	-0.4215	0.114554	0.000313389	0.331115	1	3524	1
rs35367472	16	87880001	A	G	ENSG00000103335.22	PIEZO1	88785220	905219	-0.251771	0.0776171	0.00142021	0.461569	1	3521	1
rs73261990	16	89178840	G	A	ENSG00000167513.9	CDT1	88803789	-375051	-1.07189	0.283525	0.000216325	0.300441	0.759517	3511	1
rs4782389	16	88635584	C	G	ENSG00000198931.11	APRT	88811937	176353	0.218479	0.0645524	0.000885344	0.420247	1	3435	1
rs141046237	16	88024031	CT	C	ENSG00000167515.11	TRAPPC2L	88856220	832189	-0.434055	0.1116	0.00014397	0.270291	0.486906	3382	1
rs553751474	16	88633002	TCTC	T	ENSG00000141012.13	GALNS	88856970	223968	0.373495	0.140061	0.0084005	0.615134	1	3384	1
rs144937243	16	87931949	GCCTCTCTGAGGCTGGGCGTGGTCGTGCCTGCCTGTAATC	G	ENSG00000259881.1	ENSG00000259881	88881038	949089	1.0633	0.282668	0.000232019	0.305726	0.781671	3369	1
rs117473347	16	88990805	G	A	ENSG00000129993.15	CBFA2T3	88977207	-13598	0.803517	0.203183	0.000112318	0.247634	0.378511	3370	1
rs78319320	16	90042670	G	A	ENSG00000176715.17	ACSF3	89088375	-954295	0.529796	0.152692	0.000660334	0.395299	1	3480	1
rs9934821	16	89659487	A	G	ENSG00000259877.3	ZNF778-DT	89217653	-441834	-0.591758	0.170319	0.000649616	0.393384	1	3202	1
rs11646789	16	88527518	C	T	ENSG00000170100.14	ZNF778	89217703	690185	0.470992	0.118217	0.000100295	0.239416	0.321346	3204	1
rs6500476	16	88566946	A	G	ENSG00000260279.4	ENSG00000260279	89296128	729182	-0.882064	0.224114	0.000120712	0.254921	0.372878	3089	1
rs58507364	16	88756652	C	T	ENSG00000167522.17	ANKRD11	89490561	733909	0.172434	0.0459166	0.000237452	0.307889	0.639696	2694	1
rs9936858	16	88621562	T	G	ENSG00000197912.16	SPG7	89490719	869157	-0.28707	0.0708141	7.65578e-05	0.217789	0.205787	2688	1
rs2077155	16	89737262	A	G	ENSG00000167526.14	RPL13	89560677	-176585	-0.140774	0.0427833	0.00121641	0.447315	1	2506	1
rs2278053	16	88759665	G	C	ENSG00000131165.16	CHMP1A	89657738	898073	-0.157533	0.0480574	0.00126763	0.451526	1	2287	1
rs11645983	16	88676177	G	T	ENSG00000167523.15	SPATA33	89657740	981563	0.232452	0.0652834	0.000479918	0.364877	1	2283	1
rs113500176	16	89950786	CCT	C	ENSG00000275734.2	ENSG00000275734	89671568	-279218	-0.480756	0.1323	0.000369623	0.342448	0.840523	2274	1
rs12922653	16	89138418	C	A	ENSG00000185324.22	CDK10	89680737	542319	-0.163372	0.0540988	0.00291888	0.524017	1	2249	1
rs55780854	16	88699760	C	T	ENSG00000260259.1	LINC02166	89686569	986809	0.500343	0.15546	0.00154364	0.46861	1	2234	1
rs9922717	16	88974703	C	T	ENSG00000158792.16	SPATA2L	89701705	727002	-0.754498	0.207623	0.000369407	0.342448	0.820823	2222	1
rs1126464	16	89637957	G	C	ENSG00000158805.12	ZNF276	89720400	82443	0.264741	0.0820263	0.00149837	0.466033	1	2146	1
rs506914	16	88845254	G	A	ENSG00000075399.14	VPS9D1	89720898	875644	0.317377	0.0847816	0.000248087	0.312905	0.532891	2148	1
rs7189230	16	89990550	G	A	ENSG00000187741.16	FANCA	89816977	-173573	-0.246258	0.086406	0.00491285	0.569189	1	1864	1
rs409170	16	89615942	A	G	ENSG00000204991.11	SPIRE2	89818179	202237	-0.221788	0.0610768	0.000372987	0.342882	0.694876	1863	1
rs62054652	16	90059414	C	T	ENSG00000141002.20	TCF25	89873570	-185844	0.272905	0.0705185	0.000154912	0.275712	0.275589	1779	1
chr16:89902027:C:CT	16	89902027	C	CT	ENSG00000258839.4	MC1R	89912119	10092	-0.538646	0.14223	0.000211128	0.298526	0.360607	1708	1
rs3096315	16	89258444	G	T	ENSG00000140995.17	DEF8	89948697	690253	0.276435	0.0733135	0.000224484	0.302829	0.383419	1708	1
rs529150802	16	89201915	G	T	ENSG00000141013.17	GAS8	90019629	817714	-0.457674	0.132019	0.000667174	0.396428	1	1587	1
rs111616786	16	89039700	G	A	ENSG00000003249.15	DBNDD1	90019890	980190	-0.877083	0.2266	0.000154536	0.275653	0.245403	1588	1
rs11385938	17	265853	T	TG	ENSG00000262061.7	RPH3AL-AS1	331205	65352	0.414467	0.107673	0.000167427	0.280791	0.418567	2500	1
rs76815113	17	1100821	C	G	ENSG00000262294.1	RPH3AL-AS2	352638	-748183	1.05859	0.271865	0.000141592	0.269241	0.36021	2544	1
rs11867547	17	1152448	G	A	ENSG00000181031.16	RPH3AL	386254	-766194	0.397388	0.107388	0.00029034	0.323512	0.754303	2598	1
rs2644714	17	729948	G	A	ENSG00000187624.9	C17orf97	410325	-319623	0.23632	0.0605707	0.000137487	0.266234	0.361867	2632	1
rs73978311	17	973047	A	G	ENSG00000183688.4	RFLNB	445939	-527108	-0.704841	0.187089	0.000227127	0.30367	0.610972	2690	1
rs11870457	17	444466	A	G	ENSG00000141252.21	VPS53	721717	277251	0.262966	0.0726521	0.000389094	0.346876	1	3206	1
rs7222425	17	1571688	T	C	ENSG00000167695.15	TLCD3A	732412	-839276	-0.385322	0.0995932	0.00015551	0.27614	0.501207	3223	1
rs113577401	17	895551	G	A	ENSG00000179409.11	GEMIN4	753999	-141552	-0.677079	0.170647	0.000106829	0.243304	0.34869	3264	1
rs72806050	17	302875	G	C	ENSG00000167699.14	GLOD4	782294	479419	0.136772	0.04405	0.00223016	0.502026	1	3317	1
rs73287697	17	833041	C	T	ENSG00000171861.11	MRM3	782353	-50688	0.443053	0.110303	8.84443e-05	0.23036	0.293193	3315	1
rs1703824	17	910084	C	A	ENSG00000262003.1	ENSG00000262003	909632	-452	0.862469	0.239454	0.000414557	0.351877	1	3498	1
rs66542400	17	299792	G	A	ENSG00000167693.17	NXN	979776	679984	-0.348917	0.0902885	0.00015816	0.277243	0.578551	3658	1
rs10670970	17	363406	T	TAGG	ENSG00000177370.5	TIMM22	997129	633723	-0.222784	0.0554611	8.83635e-05	0.23031	0.326238	3692	1
rs17761310	17	1757317	C	T	ENSG00000159842.16	ABR	1229738	-527579	0.405774	0.107157	0.000211448	0.298584	0.782569	3701	1
rs8068948	17	2015813	C	T	ENSG00000108953.17	YWHAE	1400222	-615591	-0.139245	0.0425619	0.00129512	0.453922	1	3345	1
rs150944688	17	927683	G	GA	ENSG00000167193.8	CRK	1463162	535479	-0.390403	0.101624	0.000172313	0.283482	0.574836	3336	1
rs12945351	17	1135303	T	C	ENSG00000197879.17	MYO1C	1492686	357383	0.274187	0.0820982	0.00103067	0.433688	1	3359	1
rs74251939	17	811167	A	C	ENSG00000236618.3	PITPNA-AS1	1516877	705710	-1.33243	0.355092	0.000240097	0.309345	0.800723	3335	1
rs11300433	17	919371	CA	C	ENSG00000174238.16	PITPNA	1562792	643421	-0.275156	0.0861161	0.001666	0.476303	1	3387	1
rs2955625	17	895541	A	G	ENSG00000167703.15	SLC43A2	1628886	733345	0.195503	0.0508989	0.000172724	0.283658	0.584152	3382	1
rs73300848	17	1578603	C	T	ENSG00000074660.17	SCARF1	1645744	67141	0.470437	0.148167	0.00177887	0.48179	1	3355	1
rs200116048	17	2586004	TTA	T	ENSG00000167705.12	RILP	1649866	-936138	0.562851	0.153181	0.000319217	0.333098	1	3369	1
rs34242116	17	937743	C	T	ENSG00000277597.2	ENSG00000277597	1684457	746714	-0.508548	0.150221	0.00088293	0.419848	1	3319	1
rs2260882	17	1094353	C	G	ENSG00000174231.18	PRPF8	1684867	590514	-0.175526	0.0623715	0.00546696	0.579035	1	3316	1
rs34184498	17	848145	G	GT	ENSG00000185561.10	TLCD2	1710377	862232	0.388205	0.103461	0.000240233	0.309361	0.807184	3360	1
rs62068331	17	1024549	G	A	ENSG00000167716.19	WDR81	1716523	691974	0.389454	0.118583	0.0012417	0.449172	1	3367	1
rs148570528	17	1229412	C	G	ENSG00000167711.14	SERPINF2	1742836	513424	0.160705	0.043874	0.000332848	0.336305	1	3353	1
rs8079305	17	806646	A	G	ENSG00000132386.11	SERPINF1	1762029	955383	-0.270293	0.0697766	0.000152765	0.274553	0.507027	3319	1
rs17834783	17	2420223	C	T	ENSG00000262445.3	ENSG00000262445	1995614	-424609	1.20328	0.314381	0.000181722	0.287703	0.594959	3274	1
rs4968160	17	1095544	A	G	ENSG00000228133.3	ENSG00000228133	2017716	922172	0.566786	0.185195	0.00256882	0.513483	1	3321	1
rs4790076	17	2340334	C	T	ENSG00000108963.19	DPH1	2030137	-310197	-0.243563	0.0753092	0.00146584	0.464038	1	3273	1
rs11651343	17	1981831	C	T	ENSG00000070366.14	SMG6	2303785	321954	-0.35672	0.0963303	0.000287607	0.323052	0.883241	3071	1
rs2277669	17	1521654	A	G	ENSG00000141258.13	SGSM2	2337498	815844	-0.263331	0.0657204	9.18849e-05	0.233009	0.282638	3076	1
rs9303162	17	3217115	G	A	ENSG00000127804.13	METTL16	2511891	-705224	-0.408446	0.106897	0.000186189	0.289423	0.564526	3032	1
rs1978012	17	3104766	A	G	ENSG00000007168.14	PAFAH1B1	2593210	-511556	-0.131352	0.0406822	0.00149238	0.465682	1	3068	1
rs161379	17	3601373	C	T	ENSG00000262050.2	ENSG00000262050	2712012	-889361	-0.285198	0.0851865	0.00100253	0.431411	1	3053	1
rs161361	17	3630454	C	T	ENSG00000132359.16	RAP1GAP2	2755705	-874749	0.146748	0.0424121	0.00068282	0.398421	1	3057	1
rs12051659	17	3791312	G	T	ENSG00000108381.11	ASPA	3472374	-318938	-0.349767	0.107477	0.00137135	0.458293	1	3244	1
rs56969793	17	4384016	C	T	ENSG00000261916.1	ENSG00000261916	3602272	-781744	-1.2277	0.386272	0.00175997	0.481056	1	3383	1
rs34426744	17	4598635	G	C	ENSG00000196689.13	TRPV1	3609411	-989224	0.361556	0.110352	0.0012746	0.452135	1	3395	1
rs12947413	17	3913658	G	A	ENSG00000197417.9	SHPK	3636250	-277408	0.247728	0.086033	0.00449612	0.561716	1	3383	1
rs58063639	17	4011703	T	A	ENSG00000040531.16	CTNS	3636459	-375244	-0.430897	0.14072	0.00255568	0.513013	1	3389	1
rs72819287	17	2922178	A	G	ENSG00000213977.8	TAX1BP3	3668679	746501	-0.605584	0.164531	0.000312055	0.330632	1	3402	1
rs12951812	17	4458869	A	G	ENSG00000127774.7	EMC6	3668812	-790057	0.217049	0.0759313	0.00478937	0.567288	1	3404	1
rs4390626	17	2911970	C	T	ENSG00000257950.3	P2RX5-TAX1BP3	3696194	784224	-2.34915	0.64374	0.00034968	0.34005	1	3439	1
rs12602307	17	3787274	C	G	ENSG00000083457.12	ITGAE	3801188	13914	-0.217359	0.0622898	0.000616386	0.388625	1	3446	1
rs224525	17	3581800	A	G	ENSG00000074356.17	NCBP3	3846246	264446	-0.18379	0.0462896	0.00010572	0.242401	0.360401	3409	1
rs9909928	17	3288079	G	T	ENSG00000004660.15	CAMKK1	3894891	606812	-0.24119	0.0665248	0.000380763	0.344894	1	3281	1
rs35209360	17	3505152	C	CT	ENSG00000167740.10	CYB5D2	4143168	638016	-1.51032	0.484299	0.0021349	0.498363	1	3161	1
rs113793221	17	4431261	C	T	ENSG00000132388.13	UBE2G1	4366675	-64586	0.288078	0.0839481	0.000753341	0.406941	1	2902	1
rs55748804	17	4493718	G	T	ENSG00000182557.8	SPNS3	4433940	-59778	0.546615	0.151829	0.000416967	0.352301	1	2873	1
rs11078491	17	4252895	T	C	ENSG00000262823.1	ENSG00000262823	4486353	233458	-0.840117	0.220841	0.0001982	0.294313	0.575177	2902	1
rs79303129	17	4645757	AACT	A	ENSG00000183018.9	SPNS2	4498881	-146876	0.333235	0.0942478	0.000524109	0.373198	1	2861	1
rs11078468	17	3847107	C	G	ENSG00000229782.1	SPNS2-AS1	4499674	652567	0.813262	0.253545	0.00159981	0.472363	1	2881	1
rs218721	17	3822692	T	C	ENSG00000132382.15	MYBBP1A	4555386	732694	-0.35573	0.119479	0.00333224	0.535006	1	2758	1
rs72822610	17	5033041	A	T	ENSG00000244184.1	PELP1-DT	4704230	-328811	-0.538223	0.195702	0.0066003	0.594154	1	2708	1
rs2058257	17	3872862	G	A	ENSG00000141456.16	PELP1	4704337	831475	-0.224177	0.0697191	0.00155905	0.469901	1	2710	1
rs1108720	17	4543888	T	C	ENSG00000141480.18	ARRB2	4710596	166708	-0.300934	0.0836192	0.000418949	0.352779	1	2739	1
rs28692633	17	5500148	C	T	ENSG00000161920.11	MED11	4731428	-768720	-0.345764	0.125591	0.00654527	0.593558	1	2760	1
rs11657711	17	4560667	C	T	ENSG00000161921.17	CXCL16	4739928	179261	-0.513201	0.133634	0.000173154	0.283944	0.476346	2751	1
rs3816686	17	4551871	A	G	ENSG00000142484.7	TM4SF5	4771884	220013	-0.40637	0.111095	0.000338937	0.337694	0.927672	2737	1
rs11078520	17	4581778	G	C	ENSG00000182853.12	VMO1	4786433	204655	0.541071	0.149656	0.000394838	0.347913	1	2747	1
rs4528628	17	5649317	G	A	ENSG00000182327.8	GLTPD2	4788964	-860353	-0.686349	0.169079	7.49379e-05	0.21686	0.206079	2750	1
rs148495950	17	4750237	GAAGT	G	ENSG00000142507.10	PSMB6	4796144	45907	0.273966	0.0829217	0.00116265	0.443053	1	2748	1
rs4790701	17	4759188	T	C	ENSG00000262165.2	C17orf114	4807013	47825	-0.592688	0.177877	0.00105788	0.435658	1	2756	1
rs6502801	17	4588833	C	T	ENSG00000141503.17	MINK1	4833340	244507	0.195244	0.0630992	0.00230758	0.505413	1	2800	1
rs9905023	17	5829687	C	T	ENSG00000185245.9	GP1BA	4932277	-897410	0.258694	0.083106	0.00217458	0.499899	1	2870	1
rs7219205	17	4448017	A	G	ENSG00000108556.10	CHRNE	4934438	486421	0.348544	0.106042	0.00123088	0.448338	1	2865	1
rs2716880	17	5679715	T	C	ENSG00000108523.16	RNF167	4940008	-739707	-0.103666	0.0330958	0.0020426	0.494461	1	2866	1
rs143079403	17	5664863	AAAAAC	A	ENSG00000108528.14	SLC25A11	4940053	-724810	-0.136471	0.0420292	0.00140487	0.460412	1	2867	1
rs78531070	17	5663642	G	A	ENSG00000108515.18	ENO3	4948092	-715550	1.13363	0.394828	0.00460951	0.563981	1	2867	1
rs7405894	17	5507460	C	T	ENSG00000108518.8	PFN1	4949061	-558399	0.126406	0.0419566	0.00298437	0.525954	1	2862	1
rs12948243	17	5829110	A	G	ENSG00000091640.8	SPAG7	4967817	-861293	0.243118	0.0679574	0.000452086	0.358991	1	2829	1
rs4377216	17	4420256	C	A	ENSG00000108509.21	CAMTA2	4987675	567419	0.217086	0.0657856	0.00117839	0.444056	1	2806	1
rs72835064	17	4906159	C	T	ENSG00000196388.9	INCA1	4997610	91451	0.927974	0.252829	0.00032395	0.334299	0.90544	2795	1
rs35977026	17	4133234	G	A	ENSG00000129250.12	KIF1C	4997950	864716	0.339251	0.0839673	8.07137e-05	0.222578	0.225675	2796	1
rs925596	17	5584779	G	A	ENSG00000132517.15	SLC52A1	5052009	-532770	-0.366587	0.112953	0.00141214	0.46092	1	2811	1
rs80120324	17	5254847	T	C	ENSG00000234327.10	ZNF232-AS1	5097223	-157624	-0.427437	0.114842	0.000268445	0.318129	0.768291	2862	1
rs487622	17	5060385	A	T	ENSG00000129204.17	USP6	5116032	55647	-0.0687039	0.0189874	0.000390668	0.34721	1	2878	1
rs34424607	17	5090941	T	G	ENSG00000161929.15	SCIMP	5234860	143919	0.383862	0.0994149	0.000160111	0.277523	0.470725	2940	1
rs7406965	17	6085674	G	A	ENSG00000029725.17	RABEP1	5282265	-803409	-0.181174	0.0655642	0.00635236	0.590816	1	3072	1
rs7212831	17	6154719	T	A	ENSG00000129197.15	RPAIN	5419641	-735078	-0.431145	0.113911	0.00021288	0.299166	0.69399	3260	1
rs754814	17	4753739	C	T	ENSG00000108559.13	NUP88	5420164	666425	-0.226544	0.0618067	0.000329859	0.335389	1	3260	1
rs12939052	17	5879963	T	C	ENSG00000263272.1	ENSG00000263272	5432876	-447087	-0.337191	0.0894511	0.000225338	0.303302	0.709138	3147	1
rs4790699	17	4755436	A	G	ENSG00000108561.8	C1QBP	5448830	693394	0.166011	0.0486349	0.000802047	0.411218	1	3226	1
rs12450050	17	5535093	A	G	ENSG00000005100.13	DHX33	5468982	-66111	-0.254487	0.0638075	9.86769e-05	0.237847	0.306194	3103	1
rs9896765	17	6474994	G	A	ENSG00000167842.16	MIS12	5486285	-988709	-0.283618	0.0821613	0.000702226	0.400367	1	3156	1
rs12453242	17	5772881	T	G	ENSG00000072849.11	DERL2	5486811	-286070	0.217615	0.0715495	0.00272761	0.518784	1	3160	1
rs4796505	17	6508563	C	G	ENSG00000091592.17	NLRP1	5619424	-889139	0.257979	0.0673621	0.000180172	0.286797	0.536013	2975	1
rs34119645	17	6326860	G	A	ENSG00000129195.16	PIMREG	6444441	117581	-0.32855	0.0928247	0.00051726	0.371856	1	3265	1
rs2269460	17	7509893	T	C	ENSG00000198920.11	KIAA0753	6640711	-869182	0.288983	0.0786681	0.000320356	0.333317	1	3177	1
rs11078645	17	6721825	A	G	ENSG00000108590.11	MED31	6651634	-70191	-0.27652	0.0918075	0.00299218	0.526203	1	3233	1
rs2302837	17	6110856	A	G	ENSG00000256806.6	C17orf100	6651762	540906	0.854306	0.251577	0.000851904	0.415871	1	3229	1
rs4796540	17	6691003	G	A	ENSG00000141485.17	SLC13A5	6713377	22374	0.309364	0.0862435	0.000436899	0.356197	1	3196	1
rs35428701	17	6162440	T	G	ENSG00000132530.17	XAF1	6755447	593007	0.421636	0.12931	0.00134297	0.456516	1	3128	1
rs74875452	17	6154940	C	T	ENSG00000262089.1	ENSG00000262089	6995189	840249	-0.951881	0.263589	0.000400828	0.349554	1	2942	1
rs4796407	17	7342052	A	G	ENSG00000108839.12	ALOX12	6996049	-346003	0.245098	0.0836432	0.0038522	0.548614	1	2944	1
rs5819155	17	7387468	TG	T	ENSG00000219200.12	RNASEK	7012417	-375051	0.287731	0.083181	0.000685081	0.398692	1	2916	1
rs112623028	17	6731471	A	G	ENSG00000215067.12	ALOX12-AS1	7012530	281059	0.306878	0.0897648	0.000787607	0.409728	1	2924	1
rs77343957	17	6629239	A	C	ENSG00000267532.5	MIR497HG	7019659	390420	-0.307301	0.0870542	0.000534806	0.375013	1	2866	1
rs6502967	17	6707603	A	C	ENSG00000174327.7	SLC16A13	7036015	328412	-0.378768	0.126003	0.00304815	0.52735	1	2780	1
rs11652753	17	7189415	G	C	ENSG00000174326.15	SLC16A11	7044092	-145323	0.583303	0.170473	0.000779592	0.408899	1	2781	1
rs12603170	17	6550420	G	A	ENSG00000132514.14	CLEC10A	7080307	529887	0.67287	0.196117	0.000755058	0.407127	1	2942	1
rs563081279	17	6802427	CT	C	ENSG00000161944.17	ASGR2	7115700	313273	-0.249111	0.0721995	0.000706251	0.400968	1	2834	1
rs34001984	17	7771725	A	T	ENSG00000289977.1	ENSG00000289977	7137348	-634377	0.715683	0.186578	0.000176112	0.28494	0.508612	2888	1
rs9894356	17	8102994	G	T	ENSG00000072778.20	ACADVL	7217125	-885869	0.240443	0.0652122	0.000304864	0.328397	0.869472	2852	1
rs62059173	17	7263503	T	A	ENSG00000132535.22	DLG4	7219841	-43662	0.188895	0.0603367	0.00205334	0.494933	1	2837	1
rs34809908	17	7464510	G	A	ENSG00000004975.12	DVL2	7234517	-229993	0.490438	0.130311	0.000230354	0.304933	0.635086	2757	1
rs3027171	17	8152681	C	A	ENSG00000040633.13	PHF23	7239722	-912959	-0.540926	0.142054	0.000195481	0.29304	0.533273	2728	1
rs4792217	17	8102587	A	G	ENSG00000170296.10	GABARAP	7242449	-860138	0.330414	0.0906082	0.000352967	0.340618	0.961835	2725	1
rs201535860	17	6799616	G	GA	ENSG00000170291.16	ELP5	7251416	451800	0.224322	0.0671747	0.00103188	0.433749	1	2694	1
rs16956581	17	7141544	C	T	ENSG00000175826.12	CTDNEP1	7252491	110947	-0.371958	0.118412	0.00198483	0.49173	1	2695	1
rs314252	17	7189187	G	A	ENSG00000181885.18	CLDN7	7263983	74796	-0.347337	0.0975991	0.000483074	0.365414	1	2745	1
rs147812804	17	7189066	C	T	ENSG00000181856.15	SLC2A4	7281718	92652	-0.859442	0.28254	0.00272435	0.518689	1	2720	1
rs311768	17	6920346	T	A	ENSG00000132507.18	EIF5A	7306999	386653	-0.615968	0.202877	0.00277351	0.519999	1	2676	1
rs375060	17	7030639	C	G	ENSG00000132522.16	GPS2	7315564	284925	0.483446	0.138394	0.00060829	0.387653	1	2704	1
rs56217607	17	7789338	C	T	ENSG00000215041.10	NEURL4	7329393	-459945	-0.363999	0.104575	0.000635454	0.391195	1	2750	1
rs4417599	17	8040662	G	A	ENSG00000072818.12	ACAP1	7336529	-704133	0.49052	0.130789	0.000241776	0.310204	0.666334	2756	1
rs7211062	17	6439647	T	C	ENSG00000213859.8	KCTD11	7351889	912242	-1.30944	0.359995	0.000364931	0.342162	0.996626	2731	1
rs1533031	17	6769851	A	G	ENSG00000174292.13	TNK1	7380534	610683	-0.348939	0.0961107	0.000373941	0.343111	0.997675	2668	1
rs12600838	17	6465504	T	A	ENSG00000205544.4	TMEM256	7404097	938593	-0.54778	0.152406	0.000425949	0.354118	1	2704	1
rs1807325	17	6545837	T	C	ENSG00000262481.5	TMEM256-PLSCR3	7404097	858260	0.323393	0.093078	0.000649553	0.39337	1	2699	1
rs418032	17	7133750	G	T	ENSG00000181284.3	TMEM102	7435435	301685	0.462794	0.113856	7.33743e-05	0.214943	0.188792	2573	1
rs190483518	17	7376134	A	T	ENSG00000170175.11	CHRNB1	7445061	68927	0.433874	0.138662	0.00206442	0.495613	1	2590	1
rs8073943	17	6681872	A	G	ENSG00000174282.12	ZBTB4	7484263	802391	0.227134	0.065938	0.000720202	0.402726	1	2502	1
rs35359731	17	7116641	T	TC	ENSG00000181222.19	POLR2A	7484366	367725	0.204315	0.0557617	0.000331404	0.335788	0.830167	2505	1
rs35952739	17	7058676	A	G	ENSG00000239697.12	TNFSF12	7548508	489832	-0.278186	0.0856161	0.00139478	0.459898	1	2431	1
rs78180894	17	7580344	G	C	ENSG00000161960.16	EIF4A1	7572824	-7520	-0.522797	0.141722	0.000302875	0.327702	0.710847	2347	1
rs4968211	17	7555745	A	G	ENSG00000129226.14	CD68	7579491	23746	-0.49869	0.142691	0.000604866	0.386988	1	2376	1
rs218653	17	6668851	A	G	ENSG00000129255.16	MPDU1	7583529	914678	-0.291144	0.0743377	0.000129905	0.261366	0.311252	2396	1
rs4796367	17	7084936	C	T	ENSG00000233223.5	ENSG00000233223	7584098	499162	0.655931	0.185887	0.000537325	0.375577	1	2400	1
rs6502967	17	6707603	A	C	ENSG00000129214.15	SHBG	7613946	906343	0.413121	0.16563	0.0135781	0.656889	1	2424	1
rs12947017	17	7415616	C	T	ENSG00000129245.13	FXR2	7614897	199281	0.311558	0.084678	0.00031359	0.331171	0.762023	2430	1
rs9675122	17	7516977	C	G	ENSG00000141504.12	SAT2	7627876	110899	-0.214078	0.0686669	0.00214133	0.498686	1	2396	1
rs444207	17	7079125	A	G	ENSG00000129244.9	ATP1B2	7646627	567502	-0.39556	0.109742	0.000410638	0.351181	0.964179	2348	1
rs34719531	17	8100344	C	T	ENSG00000141499.18	WRAP53	7686071	-414273	0.2709	0.0946793	0.00474995	0.56654	1	2366	1
rs4796550	17	6758265	T	C	ENSG00000141510.18	TP53	7687538	929273	-0.21001	0.0642459	0.00130696	0.454559	1	2360	1
rs2642158	17	7726983	C	G	ENSG00000108947.5	EFNB3	7705202	-21781	-0.30076	0.0786054	0.000182566	0.288081	0.419171	2296	1
rs12951306	17	7117188	T	C	ENSG00000132510.11	KDM6B	7834217	717029	0.203293	0.0651302	0.00211605	0.497613	1	2272	1
rs2074257	17	8823528	A	C	ENSG00000167874.7	TMEM88	7855066	-968462	-1.49216	0.430755	0.00067342	0.397175	1	2317	1
rs62062533	17	8639836	G	A	ENSG00000182224.12	CYB5D1	7857746	-782090	0.290938	0.0784823	0.000283485	0.322503	0.658252	2322	1
rs3027171	17	8152681	C	A	ENSG00000170004.19	CHD3	7884796	-267885	-0.424362	0.105371	8.48827e-05	0.226215	0.195994	2309	1
rs34219250	17	7727047	C	T	ENSG00000183011.14	NAA38	7885238	158191	0.17136	0.0512341	0.00101369	0.43214	1	2314	1
rs12951496	17	7052352	T	C	ENSG00000179859.10	RNF227	7916289	863937	-0.374386	0.115871	0.00148094	0.465087	1	2327	1
rs4468690	17	8037436	C	T	ENSG00000170037.14	CNTROB	7932101	-105335	-0.342945	0.0946882	0.000385887	0.34616	0.896802	2324	1
rs75491475	17	7161398	C	A	ENSG00000170043.12	TRAPPC1	7932123	770725	0.218911	0.0641781	0.000808733	0.411497	1	2325	1
rs34809908	17	7464510	G	A	ENSG00000132518.7	GUCY2D	8002615	538105	0.131357	0.0479723	0.00683599	0.597691	1	2352	1
rs1642785	17	7676483	G	C	ENSG00000179094.16	PER1	8156506	480023	-0.502829	0.130364	0.000162593	0.278456	0.379166	2332	1
rs1431307	17	8576523	A	C	ENSG00000179029.15	TMEM107	8176399	-400124	0.260906	0.0688321	0.000208543	0.297684	0.491118	2355	1
rs115709585	17	8681953	C	T	ENSG00000196544.8	BORCS6	8190180	-491773	0.370947	0.110858	0.00100861	0.431817	1	2363	1
rs59882896	17	7586439	TAA	T	ENSG00000178999.13	AURKB	8210600	624161	-1.04248	0.272903	0.000186877	0.289707	0.447757	2396	1
rs4791811	17	9163536	G	A	ENSG00000178977.4	LINC00324	8224043	-939493	0.316169	0.102384	0.00235335	0.507181	1	2411	1
rs111574677	17	9201974	C	T	ENSG00000178921.14	PFAS	8247618	-954356	-0.623328	0.177068	0.000553398	0.378051	1	2481	1
rs72829452	17	7658724	C	T	ENSG00000108961.14	RANGRF	8288654	629930	0.742813	0.242907	0.00258887	0.514259	1	2554	1
rs7221597	17	8094287	T	G	ENSG00000125434.11	SLC25A35	8295400	201113	-0.353713	0.108501	0.00134591	0.456688	1	2582	1
rs117516025	17	8440332	T	C	ENSG00000198844.12	ARHGEF15	8310241	-130091	-0.674851	0.191866	0.000559189	0.379105	1	2603	1
rs2242374	17	8797798	G	A	ENSG00000184619.8	KRBA2	8376704	-421094	0.19091	0.0552979	0.000701173	0.400206	1	2575	1
rs740640	17	9170113	A	G	ENSG00000161970.15	RPL26	8383213	-786900	-0.276451	0.0770155	0.000433114	0.355308	1	2582	1
rs11655488	17	7605323	G	A	ENSG00000166579.16	NDEL1	8413131	807808	-0.204801	0.0612719	0.00102113	0.432679	1	2580	1
rs2242373	17	8797664	C	T	ENSG00000161973.11	CCDC42	8745219	-52445	-0.196773	0.0699343	0.00547527	0.579215	1	2575	1
rs2430949	17	8369449	G	A	ENSG00000276231.5	PIK3R6	8867677	498228	-0.535052	0.139417	0.000174824	0.284782	0.489683	2801	1
rs66501579	17	9177618	A	G	ENSG00000141506.15	PIK3R5	8965712	-211906	-0.311384	0.0936519	0.0010835	0.437522	1	2868	1
rs7211247	17	8240835	T	C	ENSG00000065320.9	NTN1	9021510	780675	0.274237	0.0784956	0.000607451	0.38743	1	3016	1
rs2551799	17	9297594	G	A	ENSG00000271851.1	ENSG00000271851	9555696	258102	-0.245727	0.0676428	0.000371093	0.342599	1	3429	1
rs10852921	17	10310993	A	G	ENSG00000170310.15	STX8	9576591	-734402	-0.32466	0.103807	0.00207423	0.496042	1	3414	1
rs12449328	17	8699959	T	C	ENSG00000154914.17	USP43	9644698	944739	0.275203	0.0708375	0.000146387	0.270993	0.491566	3358	1
rs3785976	17	9175212	A	G	ENSG00000065325.13	GLP2R	9822206	646994	0.57919	0.175413	0.00117065	0.443604	1	3186	1
rs9907602	17	10113391	C	A	ENSG00000007237.19	GAS7	10198606	85215	0.172385	0.0516395	0.0010359	0.433983	1	3073	1
rs73280167	17	10249375	G	A	ENSG00000170222.12	ADPRM	10697594	448219	-0.436927	0.126786	0.000716457	0.402063	1	3010	1
rs201603	17	10668663	C	T	ENSG00000133028.12	SCO1	10698375	29712	0.253214	0.0719081	0.000551306	0.377613	1	3001	1
rs12935988	17	10147073	T	C	ENSG00000285220.1	ENSG00000285220	10729777	582704	-0.560439	0.154723	0.000385351	0.346009	1	3059	1
rs28623509	17	10115038	G	T	ENSG00000187824.9	TMEM220	10730023	614985	-0.272566	0.0775898	0.000567876	0.380928	1	3047	1
rs77466943	17	11007330	A	T	ENSG00000154957.14	ZNF18	11997475	990145	-0.488112	0.12041	7.65841e-05	0.217789	0.213057	2782	1
rs9889990	17	11829331	A	G	ENSG00000065559.15	MAP2K4	12020829	191498	-0.213246	0.0587413	0.000374388	0.34315	1	2816	1
rs57240335	17	11830834	A	G	ENSG00000006740.18	ARHGAP44	12789498	958664	-0.114029	0.0337396	0.000900061	0.421988	1	3352	1
rs4792222	17	12145365	G	A	ENSG00000006744.19	ELAC2	13018065	872700	0.135474	0.0436456	0.00223711	0.50229	1	3558	1
rs80311239	17	13202978	G	A	ENSG00000153976.3	HS3ST3A1	13601929	398951	0.357964	0.095984	0.000261227	0.317336	0.975421	3734	1
rs12600363	17	13964276	G	A	ENSG00000265494.1	ENSG00000265494	13909231	-55045	-0.341752	0.101463	0.000935809	0.425229	1	3915	1
rs8080011	17	14911930	T	C	ENSG00000006695.12	COX10	14069490	-842440	-0.229957	0.0645745	0.000479168	0.364766	1	3918	1
rs9912146	17	13774922	T	C	ENSG00000236088.12	COX10-DT	14069495	294573	-0.21623	0.0557598	0.000150364	0.273249	0.59138	3933	1
rs12949146	17	15003875	T	G	ENSG00000125430.9	HS3ST3B1	14301081	-702794	0.551799	0.157659	0.000594227	0.385316	1	3827	1
rs11658577	17	14395511	G	A	ENSG00000266709.1	ENSG00000266709	14303854	-91657	0.608977	0.159931	0.000195565	0.293042	0.748037	3825	1
rs17667907	17	13821793	A	G	ENSG00000230647.3	ENSG00000230647	14374139	552346	-1.0838	0.271402	9.68051e-05	0.23681	0.3636	3756	1
rs75555358	17	14911326	G	A	ENSG00000259024.7	TVP23C-CDRT4	15563561	652235	0.356688	0.112536	0.00181096	0.48385	1	2422	1
rs7217699	17	15132851	A	C	ENSG00000175106.17	TVP23C	15563595	430744	-0.262316	0.0751708	0.000616138	0.38859	1	2425	1
rs72823731	17	14861641	C	T	ENSG00000187607.16	ZNF286A	15699577	837936	0.455047	0.122366	0.000271627	0.31882	0.628273	2313	1
rs10694160	17	15292463	T	TTC	ENSG00000170425.4	ADORA2B	15945130	652667	0.463224	0.152627	0.00278363	0.520414	1	2064	1
rs3751983	17	16934685	A	G	ENSG00000011295.16	TTC19	15999784	-934901	-0.650839	0.189482	0.000745028	0.406122	1	2076	1
rs9889250	17	16990148	T	C	ENSG00000108474.17	PIGL	16217191	-772957	0.425781	0.109576	0.000145986	0.270764	0.269635	1847	1
rs72835988	17	16965362	C	T	ENSG00000141027.23	NCOR1	16218185	-747177	-0.178146	0.059043	0.0029433	0.524602	1	1836	1
rs149188782	17	15505848	G	A	ENSG00000166582.11	CENPV	16353656	847808	-0.496839	0.167188	0.00339071	0.536097	1	1893	1
rs11653833	17	15688829	C	G	ENSG00000170315.14	UBB	16380798	691969	-0.115802	0.0350843	0.00117534	0.443819	1	1891	1
rs758853	17	16000288	C	A	ENSG00000187688.15	TRPV2	16415571	415283	-0.216831	0.0734989	0.00362458	0.541932	1	1814	1
rs10537227	17	17364632	GTT	G	ENSG00000175061.20	SNHG29	16438767	-925865	0.243732	0.0737607	0.00116088	0.442982	1	1822	1
rs1638551	17	16502369	A	C	ENSG00000141040.15	ZNF287	16569204	66835	-0.202444	0.0586598	0.000704174	0.400657	1	1775	1
rs7226068	17	17328117	G	A	ENSG00000197566.10	ZNF624	16653856	-674261	-0.416331	0.123145	0.000896601	0.421595	1	1793	1
rs4401079	17	16911382	G	T	ENSG00000240505.9	TNFRSF13B	16972118	60736	0.33925	0.0988962	0.000756614	0.407277	1	1628	1
rs7225344	17	16937184	A	G	ENSG00000260328.1	ENSG00000260328	17014990	77806	-0.22355	0.0677039	0.00117059	0.443602	1	1584	1
rs148939820	17	16715892	T	C	ENSG00000179598.6	PLD6	17206333	490441	-0.635099	0.213142	0.00330811	0.534322	1	1626	1
rs76528177	17	18110540	A	G	ENSG00000154803.13	FLCN	17237188	-873352	0.479243	0.136743	0.00058448	0.383426	0.976082	1670	1
rs113775661	17	17290840	GGTTT	G	ENSG00000141030.13	COPS3	17281273	-9567	0.240452	0.0679071	0.000514639	0.371649	0.884664	1719	1
rs2429405	17	16503033	T	C	ENSG00000205309.14	NT5M	17303335	800302	-0.412807	0.126842	0.00137065	0.458249	1	1751	1
rs3751996	17	16926973	T	C	ENSG00000141026.6	MED9	17476994	550021	-0.169449	0.0585875	0.00432541	0.557871	1	1737	1
rs62074248	17	18424631	T	C	ENSG00000108551.5	RASD1	17496395	-928236	-0.971946	0.333973	0.00409504	0.55314	1	1665	1
rs8076273	17	17038033	G	C	ENSG00000265511.1	ENSG00000265511	17507351	469318	0.711326	0.207276	0.000752912	0.406846	1	1641	1
rs55825380	17	16982532	A	G	ENSG00000264666.3	ENSG00000264666	17591428	608896	0.288539	0.0812443	0.000495736	0.368169	0.804579	1623	1
rs4575575	17	16909995	C	G	ENSG00000133027.18	PEMT	17591708	681713	0.26125	0.0738308	0.000519019	0.372106	0.840811	1620	1
rs7219115	17	17115411	T	A	ENSG00000072310.18	SREBF1	17837002	721591	0.76762	0.352825	0.0309626	0.731104	1	1604	1
rs9892695	17	17033122	G	A	ENSG00000197815.4	ENSG00000197815	17858227	825105	0.538842	0.141263	0.000190752	0.291144	0.310925	1630	1
rs664958	17	18384524	G	T	ENSG00000175662.18	TOM1L2	17972422	-412102	-0.187945	0.0589446	0.0017027	0.478111	1	1518	1
rs62066495	17	16989866	G	A	ENSG00000171962.18	DRC3	17972813	982947	-0.246944	0.0632089	0.000134788	0.264488	0.204338	1516	1
rs12603857	17	17709759	G	C	ENSG00000171953.16	ATPAF2	18039209	329450	0.157215	0.0554209	0.00511165	0.572644	1	1467	1
rs6502557	17	17057664	G	A	ENSG00000141034.10	GID4	18039408	981744	0.32157	0.104048	0.0023346	0.506434	1	1465	1
rs8076485	17	18999151	A	G	ENSG00000091536.20	MYO15A	18108756	-890395	0.22569	0.0658632	0.000766364	0.408357	1	1335	1
rs12600970	17	18590316	A	G	ENSG00000091542.9	ALKBH5	18183078	-407238	-0.552263	0.185117	0.00327116	0.533288	1	1295	1
rs75534953	17	17396985	G	A	ENSG00000131899.12	LLGL1	18225635	828650	0.711998	0.236285	0.00297952	0.525818	1	1222	1
rs35277795	17	17512579	C	T	ENSG00000177731.16	FLII	18258738	746159	0.306427	0.108659	0.00537229	0.577463	1	1252	1
rs7222318	17	17370926	T	C	ENSG00000176994.11	SMCR8	18315293	944367	0.310474	0.0895835	0.000669469	0.396766	0.773236	1155	1
rs6502667	17	18716883	T	C	ENSG00000176974.21	SHMT1	18363563	-353320	-0.344675	0.123826	0.00598578	0.586527	1	1082	1
rs147255505	17	17820529	AAGG	A	ENSG00000214860.5	EVPLL	18377778	557249	-0.425599	0.161877	0.00934446	0.625032	1	1059	1
rs2453584	17	19540132	G	C	ENSG00000240445.6	FOXO3B	18682314	-857818	-0.11592	0.0376631	0.00243141	0.509053	1	968	1
rs2073078	17	18952173	G	A	ENSG00000171928.14	TVP23B	18781111	-171062	-0.257593	0.0907607	0.00509023	0.572222	1	966	1
rs741783	17	18097007	G	A	ENSG00000141127.15	PRPSAP2	18840085	743078	-0.224175	0.0741446	0.00288606	0.523318	1	1039	1
rs111233471	17	19695170	G	A	ENSG00000188522.15	FAM83G	19004764	-690406	0.810027	0.233089	0.000647875	0.393039	0.717846	1108	1
rs62066261	17	19856789	G	A	ENSG00000154016.14	GRAP	19047011	-809778	-0.356836	0.143529	0.0138788	0.659047	1	1171	1
rs6502667	17	18716883	T	C	ENSG00000189152.11	GRAPL	19127535	410652	-0.279325	0.120606	0.0217515	0.699175	1	1151	1
rs58671374	17	18900822	G	A	ENSG00000072134.16	EPN2	19215615	314793	-0.375107	0.119995	0.00208437	0.496542	1	1131	1
rs35475444	17	19014124	C	T	ENSG00000166484.20	MAPK7	19377721	363597	-0.456478	0.131359	0.000648183	0.393089	0.700686	1081	1
rs117756529	17	19889652	T	C	ENSG00000108641.20	B9D1	19378193	-511459	0.254639	0.107962	0.0194799	0.689841	1	1078	1
rs111732876	17	18703397	A	G	ENSG00000142494.13	SLC47A1	19495385	791988	0.378729	0.120678	0.00200337	0.492521	1	1072	1
rs2469843	17	18956924	A	G	ENSG00000262769.1	ENSG00000262769	19597922	640998	0.861932	0.251781	0.000775112	0.408814	0.872776	1126	1
rs1301880946	17	20456725	C	CT	ENSG00000072210.19	ALDH3A2	19648136	-808589	-0.290546	0.0844904	0.000734906	0.404754	0.86278	1174	1
rs4924965	17	19267555	T	A	ENSG00000180638.19	SLC47A2	19718979	451424	-0.213971	0.0600109	0.000471707	0.363194	0.532086	1128	1
rs112063533	17	20002758	T	C	ENSG00000108602.18	ALDH3A1	19748943	-253815	-0.881276	0.277937	0.00180378	0.483296	1	1180	1
rs2289669	17	19560030	G	A	ENSG00000083290.20	ULK2	19867936	307906	-0.188035	0.0512027	0.000321609	0.333697	0.368564	1146	1
rs4004157	17	19451431	A	C	ENSG00000108599.15	AKAP10	19978343	526912	0.406905	0.109033	0.000258795	0.31658	0.291404	1126	1
rs961004	17	20975431	G	A	ENSG00000124422.12	USP22	21043760	68329	-0.182704	0.0661956	0.00641328	0.591449	1	1151	1
rs6587187	17	21617962	C	T	ENSG00000178307.10	TMEM11	21214176	-403786	0.154736	0.0407919	0.000206359	0.29694	0.248044	1202	1
rs12944463	17	21590782	T	G	ENSG00000235530.7	TMEM11-DT	21214322	-376460	0.50381	0.149223	0.000910734	0.423005	1	1203	1
rs9325933	17	22055339	G	A	ENSG00000274180.1	NATD1	21253410	-801929	0.225098	0.0889587	0.0123027	0.648415	1	1192	1
rs34012032	17	22271134	A	G	ENSG00000034152.19	MAP2K3	21284672	-986462	0.180044	0.0560613	0.00157899	0.471262	1	1201	1
rs144507839	17	21580339	T	A	ENSG00000184185.10	KCNJ12	21376357	-203982	-0.235373	0.0898247	0.00957916	0.626783	1	1205	1
rs16962136	17	21369217	G	A	ENSG00000212719.15	LINC02693	21574517	205300	0.2568	0.0855178	0.00307807	0.528218	1	1186	1
rs62056359	17	27224194	A	G	ENSG00000109046.15	WSB1	27294076	69882	-0.185802	0.0711998	0.0098737	0.629038	1	856	1
rs7216024	17	27446131	C	A	ENSG00000141068.15	KSR1	27456448	10317	0.104171	0.032765	0.00175422	0.48094	1	955	1
rs12937461	17	28242526	G	A	ENSG00000168961.17	LGALS9	27629798	-612728	0.306132	0.0879526	0.000635674	0.39124	0.671907	1057	1
rs72845638	17	27309877	G	A	ENSG00000007171.19	NOS2	27800529	490652	0.296583	0.0809771	0.00033323	0.336385	0.371219	1114	1
rs658591	17	28283743	G	T	ENSG00000232859.10	LYRM9	27894752	-388991	0.232994	0.0846459	0.00655528	0.593709	1	1140	1
rs4239214	17	28000866	G	A	ENSG00000087095.13	NLK	28041737	40871	0.458713	0.16877	0.00724908	0.602791	1	1153	1
rs4589609	17	27982446	C	T	ENSG00000267259.1	ERVE-1	28235281	252835	0.406905	0.105316	0.000158654	0.277249	0.17912	1129	1
rs4239245	17	27667450	C	T	ENSG00000109084.14	TMEM97	28319200	651750	0.289342	0.0850389	0.000832708	0.414061	1	1223	1
rs633274	17	28555976	A	T	ENSG00000109083.14	IFT20	28335489	-220487	0.20766	0.0647666	0.00160658	0.472856	1	1215	1
rs322184	17	27344266	G	A	ENSG00000109079.10	TNFAIP1	28335602	991336	0.198359	0.0613642	0.00147407	0.464624	1	1209	1
rs4795410	17	28232838	G	C	ENSG00000004142.12	POLDIP2	28357527	124689	0.112157	0.0363022	0.00234253	0.506662	1	1180	1
rs10590402	17	27949569	ATCT	A	ENSG00000244045.13	TMEM199	28357642	408073	-0.185862	0.0575395	0.00148535	0.465331	1	1185	1
rs2314810	17	27777084	C	G	ENSG00000004139.14	SARM1	28364356	587272	-0.347119	0.128734	0.00771467	0.608126	1	1165	1
rs113815962	17	27738430	C	T	ENSG00000274529.6	SEBOX	28365199	626769	0.414073	0.113206	0.000339149	0.337787	0.394431	1163	1
rs9903504	17	28419014	T	C	ENSG00000109072.14	VTN	28373091	-45923	-0.111541	0.0358898	0.00220923	0.501099	1	1186	1
rs944725	17	27782545	C	T	ENSG00000265254.1	ENSG00000265254	28405240	622695	-0.578587	0.158588	0.000350753	0.340211	0.428971	1223	1
rs1638005	17	29246079	A	G	ENSG00000076351.13	SLC46A1	28407197	-838882	0.193542	0.0602069	0.00156325	0.470186	1	1217	1
rs1222414357	17	28136950	CAAAAAAA	C	ENSG00000007216.16	SLC13A2	28473293	336343	-0.717646	0.209827	0.000783577	0.409335	0.926972	1183	1
rs11450637	17	28963951	T	TG	ENSG00000087111.22	PIGS	28571794	-392157	0.152004	0.0476397	0.0016905	0.477466	1	1122	1
rs2314810	17	27777084	C	G	ENSG00000109107.14	ALDOC	28576948	799864	1.16075	0.329565	0.000549936	0.377314	0.616478	1121	1
rs4795407	17	28229916	C	G	ENSG00000227543.5	SPAG5-AS1	28598790	368874	-0.228921	0.0697313	0.00124723	0.449787	1	1117	1
rs113954333	17	28251133	T	C	ENSG00000076382.17	SPAG5	28599025	347892	-0.658643	0.190533	0.000690466	0.39955	0.774703	1122	1
rs117335353	17	28383328	C	T	ENSG00000167524.17	RSKR	28614197	230869	-0.178865	0.0484935	0.000303387	0.327928	0.337669	1113	1
rs8076949	17	28412122	C	T	ENSG00000007202.15	KIAA0100	28645454	233332	-0.395724	0.118778	0.00105924	0.4358	1	1054	1
rs721479	17	29562945	C	G	ENSG00000132581.10	SDF2	28662189	-900756	0.250444	0.0836646	0.00317001	0.530697	1	1054	1
rs35973458	17	29017615	C	T	ENSG00000109111.15	SUPT6H	28662198	-355417	0.164786	0.0483941	0.000825245	0.413422	0.867333	1051	1
rs55797987	17	29635179	G	A	ENSG00000109113.20	RAB34	28718429	-916750	-0.201588	0.0686981	0.00380378	0.547348	1	1024	1
rs28998814	17	27795159	G	A	ENSG00000198242.14	RPL23A	28719985	924826	-0.173559	0.059912	0.00426489	0.556488	1	1019	1
rs11080064	17	28465055	A	G	ENSG00000160602.14	NEK8	28725897	260842	-0.320827	0.105513	0.00273473	0.519158	1	1035	1
rs34549927	17	28203552	T	C	ENSG00000160606.11	TLCD1	28727935	524383	-0.339726	0.104205	0.00134513	0.456653	1	1033	1
rs12952704	17	29305341	A	C	ENSG00000076604.16	TRAF4	28744011	-561330	-0.254385	0.0938941	0.00743368	0.605115	1	1058	1
rs117999660	17	29041621	G	A	ENSG00000132591.12	ERAL1	28855010	-186611	0.303748	0.0918602	0.00115208	0.442222	1	967	1
rs8065529	17	29392001	A	G	ENSG00000132589.16	FLOT2	28897733	-494268	-0.210405	0.0553665	0.000201137	0.295372	0.190678	948	1
rs113954333	17	28251133	T	C	ENSG00000167536.14	DHRS13	28903079	651946	-0.602832	0.187064	0.0015228	0.467378	1	939	1
rs9900928	17	28539464	G	A	ENSG00000179761.12	PIPOX	28950513	411049	0.220566	0.0717958	0.00247576	0.51042	1	846	1
rs8081201	17	29571078	C	A	ENSG00000109118.14	PHF12	28951771	-619307	0.311172	0.119204	0.00985074	0.628838	1	853	1
rs6505099	17	28965026	T	A	ENSG00000063015.21	SEZ6	29006440	41414	-0.19892	0.0548637	0.000380567	0.34487	0.325385	855	1
rs62070347	17	30155348	T	C	ENSG00000196535.20	MYO18A	29180398	-974950	0.267024	0.075869	0.000554811	0.378273	0.461048	831	1
rs71372371	17	28310241	C	T	ENSG00000108256.9	NUFIP2	29294148	983907	-0.426372	0.146684	0.00413906	0.553974	1	775	1
rs62065160	17	29081458	G	A	ENSG00000160551.12	TAOK1	29390363	308905	0.199791	0.0621845	0.00157224	0.47082	1	817	1
rs25531	17	30237328	T	C	ENSG00000167543.16	TP53I13	29566052	-671276	0.412435	0.136472	0.00289839	0.523645	1	692	1
rs12150615	17	30366002	C	T	ENSG00000168792.5	ABHD15	29567037	-798965	-0.428058	0.152627	0.00562463	0.581736	1	693	1
rs56365334	17	29106385	G	A	ENSG00000167549.19	CORO6	29622912	516527	0.151573	0.0491399	0.00238022	0.507805	1	707	1
rs76422200	17	30242358	G	A	ENSG00000141298.19	SSH2	29930276	-312082	0.239506	0.0877514	0.00701344	0.599743	1	967	1
rs11867596	17	29492957	A	G	ENSG00000126653.18	NSRP1	30115521	622564	0.362025	0.102074	0.000504217	0.369737	0.463375	919	1
rs12952704	17	29305341	A	C	ENSG00000108578.15	BLMH	30292056	986715	0.338211	0.122046	0.00620758	0.589037	1	758	1
rs9898911	17	30894209	A	T	ENSG00000108582.12	CPD	30378927	-515282	0.254182	0.0708581	0.000436742	0.356151	0.34459	789	1
rs178867	17	31453700	C	T	ENSG00000108587.16	GOSR1	30477362	-976338	0.141849	0.0556752	0.0117266	0.644397	1	837	1
rs12948720	17	31454747	G	A	ENSG00000214719.13	ENSG00000214719	30576464	-878283	0.118627	0.0395604	0.00311913	0.529282	1	929	1
rs4533340	17	29950933	G	C	ENSG00000176390.12	CRLF3	30824692	873759	-0.202484	0.062663	0.00147975	0.465085	1	1429	1
rs9900159	17	31705371	T	C	ENSG00000172171.11	TEFM	30906238	-799133	0.267627	0.0814886	0.0012417	0.449172	1	1442	1
rs12941700	17	31858003	A	G	ENSG00000184060.11	ADAP2	30906344	-951659	0.273196	0.0930197	0.00377402	0.546412	1	1444	1
rs57432042	17	30914020	T	C	ENSG00000265743.1	LINC02978	30965500	51480	1.34669	0.396357	0.000846446	0.415241	1	1510	1
rs216403	17	30583572	A	C	ENSG00000181481.14	RNF135	30970984	387412	0.385413	0.118272	0.00135174	0.457071	1	1515	1
rs75004943	17	31604083	A	G	ENSG00000264456.1	ENSG00000264456	30971652	-632431	-0.664614	0.196373	0.000885572	0.420255	1	1518	1
rs7216135	17	31719448	A	G	ENSG00000196712.20	NF1	31094927	-624521	-0.0949947	0.0353083	0.00784805	0.609546	1	1614	1
rs178865	17	31450011	C	T	ENSG00000185862.7	EVI2B	31314105	-135906	0.22772	0.075103	0.00280916	0.521214	1	1689	1
rs34123134	17	31576816	A	G	ENSG00000126860.12	EVI2A	31321749	-255067	0.403003	0.144989	0.00605669	0.587146	1	1695	1
rs11657487	17	31946703	C	T	ENSG00000131242.18	RAB11FIP4	31391675	-555028	-0.262215	0.0658504	0.000101129	0.2398	0.174853	1729	1
rs753750	17	32287685	A	T	ENSG00000172301.11	COPRS	31859291	-428394	-0.292932	0.090362	0.00142959	0.462097	1	1591	1
rs225186	17	32553881	C	A	ENSG00000108651.10	UTP6	31901708	-652173	0.185254	0.0536211	0.000695193	0.399745	1	1619	1
rs112840083	17	32560681	A	G	ENSG00000178691.11	SUZ12	31937007	-623674	0.312423	0.110545	0.00527498	0.57576	1	1613	1
rs2007889	17	31508459	T	C	ENSG00000185158.13	LRRC37B	32007383	498924	0.156288	0.043217	0.000393536	0.347634	0.690263	1754	1
rs118059649	17	32522615	T	A	ENSG00000277511.2	ENSG00000277511	32127570	-395045	0.922482	0.301326	0.00256122	0.513216	1	1890	1
rs1859079	17	32991465	C	T	ENSG00000126858.19	RHOT1	32142454	-849011	-0.34534	0.109105	0.00183675	0.484984	1	1928	1
rs4327103	17	31458352	C	T	ENSG00000010244.19	ZNF207	32350132	891780	-0.189977	0.0595624	0.00169686	0.477718	1	2247	1
rs139728368	17	31600380	C	T	ENSG00000108671.11	PSMD11	32444379	843999	0.202301	0.0634266	0.001697	0.477718	1	2330	1
rs63954	17	33330657	C	T	ENSG00000176749.9	CDK5R1	32486993	-843664	0.251132	0.0659911	0.000197188	0.293917	0.461222	2339	1
rs2932925	17	33800785	T	C	ENSG00000176658.17	MYO1D	32877177	-923608	-0.570001	0.161003	0.000515708	0.371698	1	2226	1
rs62068385	17	32605541	C	T	ENSG00000006042.12	TMEM98	32927910	322369	0.556535	0.207231	0.00795829	0.610707	1	2278	1
rs113508107	17	34618327	T	A	ENSG00000108691.10	CCL2	34255274	-363053	0.681816	0.241319	0.0052882	0.575897	1	2999	1
rs8075337	17	34216750	T	C	ENSG00000181374.8	CCL13	34356480	139730	-0.542648	0.145827	0.000269219	0.318129	0.797695	2963	1
rs58965921	17	33764174	A	G	ENSG00000181291.8	TMEM132E	34579487	815313	-0.214353	0.0658575	0.00136929	0.458157	1	2902	1
rs11080287	17	34596328	G	A	ENSG00000198783.6	ZNF830	34961540	365212	0.359487	0.106796	0.000942654	0.425678	1	2656	1
rs1057712	17	35403989	G	C	ENSG00000005156.12	LIG3	34980512	-423477	-0.211568	0.0707292	0.00319177	0.531368	1	2676	1
rs144356683	17	35341239	C	T	ENSG00000132141.14	CCT6B	34981078	-360161	0.809239	0.210773	0.000173784	0.284295	0.463307	2666	1
rs199956755	17	35150837	CTCTT	C	ENSG00000092871.17	RFFL	35089319	-61518	0.258808	0.0727075	0.000481773	0.365125	1	2651	1
rs1994182	17	35760685	C	G	ENSG00000073536.18	NLE1	35142304	-618381	0.227594	0.0771726	0.00363539	0.542331	1	2603	1
rs11655887	17	34509466	T	C	ENSG00000266947.3	ENSG00000266947	35242963	733497	-0.343155	0.103558	0.00112533	0.440986	1	2361	1
rs77005411	17	35451224	T	C	ENSG00000166750.10	SLFN5	35243071	-208153	0.909368	0.319183	0.0049269	0.569485	1	2360	1
rs75736133	17	35425161	G	A	ENSG00000267364.4	ENSG00000267364	35313442	-111719	0.625855	0.180351	0.000659183	0.395121	1	2268	1
rs71381427	17	35267600	G	T	ENSG00000172123.13	SLFN12	35433283	165683	-0.693991	0.188158	0.000303478	0.327967	0.626075	2063	1
rs62062189	17	34660910	C	T	ENSG00000154760.14	SLFN13	35448837	787927	-0.818166	0.220254	0.000275735	0.319899	0.557812	2023	1
rs7211949	17	35088375	T	A	ENSG00000267321.4	SNHG30	35568050	479675	-0.722649	0.199282	0.0003798	0.344614	0.694654	1829	1
rs139754668	17	35031785	AC	A	ENSG00000108733.11	PEX12	35578863	547078	-0.474976	0.134736	0.000543839	0.376742	1	1839	1
rs1008094	17	34786187	A	G	ENSG00000270885.2	RASL10B	35731639	945452	0.262677	0.094579	0.00609625	0.587689	1	1791	1
rs234823	17	34825116	T	C	ENSG00000271447.6	MMP28	35795707	970591	-0.389095	0.104293	0.000259896	0.316887	0.462614	1780	1
rs34434394	17	35182454	C	T	ENSG00000270647.7	TAF15	35809482	627028	-0.124866	0.0405056	0.00239408	0.507971	1	1838	1
rs72823666	17	35064643	G	A	ENSG00000278023.7	RDM1	35930773	866130	0.466124	0.146051	0.00168598	0.477271	1	2031	1
rs11656992	17	35250810	G	A	ENSG00000275152.5	CCL16	35981497	730687	-0.470901	0.119366	0.000116522	0.25165	0.243182	2087	1
rs11869279	17	36883099	A	G	ENSG00000276409.5	CCL14	35987004	-896095	-0.276303	0.0891797	0.00227812	0.504468	1	2091	1
rs17561763	17	36695604	A	G	ENSG00000275718.2	CCL15	36001553	-694051	-0.597169	0.206188	0.00427336	0.556669	1	2091	1
rs79943102	17	36643938	C	T	ENSG00000275688.4	CCL15-CCL14	36001621	-642317	0.635781	0.245632	0.0104786	0.634242	1	2092	1
rs1075218	17	36603674	T	G	ENSG00000278690.1	ENSG00000278690	36012504	-591170	-0.772538	0.205125	0.000228172	0.304185	0.477107	2091	1
rs11654055	17	36900755	A	C	ENSG00000274736.5	CCL23	36017972	-882783	0.591449	0.20815	0.00504021	0.571574	1	2078	1
rs2285640	17	36594774	G	A	ENSG00000275385.2	CCL18	36064272	-530502	0.587423	0.15947	0.00030876	0.32956	0.640368	2074	1
rs62071082	17	36851382	A	G	ENSG00000277632.2	CCL3	36090169	-761213	-0.488725	0.148146	0.00118219	0.444454	1	2034	1
rs8070030	17	35537811	T	A	ENSG00000275302.2	CCL4	36103827	566016	-0.323986	0.0946796	0.000778912	0.408863	1	2027	1
rs4796238	17	36663626	T	C	ENSG00000276085.1	CCL3L3	36196758	-466868	-1.35103	0.381602	0.000515515	0.371695	1	2075	1
rs1209248329	17	36282341	CTCTT	C	ENSG00000276070.5	CCL4L2	36210924	-71417	-1.15539	0.358746	0.00153264	0.468062	1	1998	1
rs9914285	17	36862033	T	C	ENSG00000277161.2	PIGW	36534987	-327046	-0.284109	0.0802128	0.000512764	0.371556	0.90913	1773	1
rs199712308	17	36567014	T	TA	ENSG00000278259.5	MYO19	36543435	-23579	0.410763	0.125485	0.00128731	0.453307	1	1753	1
rs11263813	17	36897815	T	C	ENSG00000278311.5	GGNBP2	36544912	-352903	0.151204	0.0469969	0.00154941	0.469092	1	1755	1
rs1867289	17	36686511	A	G	ENSG00000278535.5	DHRS11	36591879	-94632	-0.274977	0.0814902	0.000916537	0.423453	1	1781	1
rs712048	17	35999179	C	A	ENSG00000278619.5	MRM1	36601583	602404	0.379293	0.117051	0.00143601	0.462469	1	1810	1
rs9906583	17	36636349	T	C	ENSG00000275700.6	AATF	36948925	312576	0.253754	0.0781559	0.00140617	0.460506	1	1832	1
rs60583632	17	36820107	C	T	ENSG00000278540.5	ACACA	37406836	586729	0.371231	0.111074	0.00102211	0.432789	1	1740	1
rs12941488	17	37766618	A	C	ENSG00000276234.5	TADA2A	37406886	-359732	0.25371	0.0732776	0.000677497	0.397737	1	1740	1
rs72826154	17	37077851	C	T	ENSG00000276023.5	DUSP14	37489891	412040	-0.645734	0.166881	0.000155231	0.275909	0.288574	1859	1
rs11263784	17	36667509	C	T	ENSG00000275066.5	SYNRG	37609472	941963	0.203299	0.0723719	0.0055506	0.580372	1	1973	1
rs73302646	17	38498205	C	G	ENSG00000278053.5	DDX52	37643446	-854759	0.304093	0.0797659	0.000192275	0.291653	0.387627	2016	1
rs7207495	17	38502729	G	C	ENSG00000275410.6	HNF1B	37745059	-757670	-0.35034	0.0893907	0.000128577	0.260288	0.250469	1948	1
rs76609724	17	38892997	ATG	A	ENSG00000274512.6	TBC1D3L	37989060	-903937	0.152752	0.0447822	0.000808714	0.411497	1	1766	1
rs12451380	17	38719062	G	A	ENSG00000278845.5	MRPL45	38297023	-422039	0.222373	0.0596171	0.000260646	0.317111	0.512429	1966	1
rs34402473	17	37813486	C	T	ENSG00000276170.6	ENSG00000276170	38452444	638958	0.421894	0.122287	0.000706933	0.401063	1	1888	1
rs60315948	17	37755113	A	G	ENSG00000277969.2	ENSG00000277969	38702449	947336	-0.610795	0.179155	0.000813387	0.411912	1	1766	1
rs11659003	17	39468810	T	A	ENSG00000277258.5	PCGF2	38749817	-718993	0.193057	0.0578519	0.00103995	0.434228	1	1699	1
rs35517172	17	38473778	A	G	ENSG00000277791.5	PSMB3	38752741	278963	0.208901	0.0576383	0.000382418	0.345522	0.648963	1697	1
rs35246838	17	38759287	T	C	ENSG00000276293.5	PIP4K2B	38800126	40839	-0.305923	0.0984045	0.00220252	0.500874	1	1634	1
rs143831859	17	39381880	AG	A	ENSG00000125691.14	RPL23	38853764	-528116	-0.195007	0.0783879	0.0138202	0.658688	1	1536	1
rs35517172	17	38473778	A	G	ENSG00000002834.18	LASP1	38869859	396081	-0.394607	0.100744	0.000129689	0.261227	0.196219	1513	1
rs1195911833	17	38118123	TG	T	ENSG00000263466.1	ENSG00000263466	38904600	786477	-1.75825	0.591902	0.00340357	0.536379	1	1502	1
rs82976	17	38908420	A	G	ENSG00000263874.2	LINC00672	38925168	16748	0.322207	0.102426	0.00195606	0.490558	1	1508	1
rs56695130	17	38534459	C	T	ENSG00000067191.17	CACNB1	39197702	663243	0.274533	0.0706671	0.00014645	0.271004	0.242814	1658	1
rs4794793	17	38893830	A	C	ENSG00000108298.12	RPL19	39200283	306453	0.0996497	0.027876	0.000456519	0.360187	0.757822	1660	1
rs226216	17	38877743	G	T	ENSG00000108306.13	FBXL20	39402523	524780	-0.213498	0.0733227	0.00407624	0.55286	1	1634	1
rs3785745	17	39117565	C	G	ENSG00000125686.12	MED1	39451272	333707	0.204402	0.063691	0.00159089	0.471877	1	1553	1
rs11868721	17	39098742	C	A	ENSG00000167258.15	CDK12	39461486	362744	0.155775	0.059246	0.00934093	0.625004	1	1540	1
rs117001874	17	38859453	C	T	ENSG00000273576.1	ENSG00000273576	39566915	707462	-1.20967	0.323494	0.000251835	0.314106	0.368687	1464	1
rs530253	17	38911109	C	T	ENSG00000131748.16	STARD3	39637090	725981	-0.127839	0.0431393	0.00347934	0.53875	1	1412	1
rs111474879	17	40364086	C	T	ENSG00000173991.6	TCAP	39665349	-698737	2.23953	0.700361	0.00165243	0.475552	1	1343	1
rs4794793	17	38893830	A	C	ENSG00000161395.14	PGAP3	39696797	802967	-0.157342	0.0603926	0.00999276	0.630052	1	1298	1
rs117526258	17	40426286	T	C	ENSG00000141741.12	MIEN1	39730532	-695754	0.231034	0.0807769	0.00476553	0.566801	1	1323	1
rs3809717	17	39730733	C	A	ENSG00000141738.14	GRB7	39737927	7194	-0.453733	0.123434	0.000317509	0.332735	0.420381	1324	1
rs8065244	17	39934975	C	G	ENSG00000161405.17	IKZF3	39864312	-70663	0.323845	0.0889949	0.000362904	0.342031	0.497542	1371	1
rs16534	17	39194258	A	G	ENSG00000073605.19	GSDMB	39919854	725596	-0.327905	0.0933042	0.000564991	0.380373	0.731099	1294	1
rs11078921	17	39752614	C	A	ENSG00000172057.10	ORMDL3	39927601	174987	-0.153335	0.0581741	0.00917057	0.623012	1	1312	1
rs35838827	17	40804780	GT	G	ENSG00000264968.1	ENSG00000264968	39927742	-877038	0.454077	0.15192	0.00321473	0.531959	1	1312	1
rs3923170	17	40160437	G	A	ENSG00000167914.12	GSDMA	39953263	-207174	0.83078	0.228085	0.000358361	0.341719	0.498122	1390	1
rs2109220	17	40773945	A	G	ENSG00000108344.15	PSMD3	39980807	-793138	0.214756	0.0731285	0.00377714	0.546508	1	1440	1
rs17472389	17	40483512	T	C	ENSG00000126351.13	THRA	40058290	-425222	0.475055	0.140093	0.000865971	0.417591	1	1481	1
rs5820314	17	39972331	A	AG	ENSG00000008838.21	MED24	40061215	88884	-0.251876	0.0788073	0.00166097	0.476095	1	1557	1
rs11078917	17	39590106	A	C	ENSG00000126368.6	NR1D1	40100589	510483	-0.993256	0.286624	0.000670367	0.396867	0.996835	1487	1
rs444361	17	41049146	G	A	ENSG00000188895.12	MSL1	40121971	-927175	-0.217756	0.0637936	0.000801908	0.411218	1	1462	1
rs71212944	17	41096477	A	T	ENSG00000108349.17	CASC3	40140318	-956159	-0.225649	0.0628529	0.000432236	0.355246	0.636684	1473	1
rs10221230	17	40901130	C	T	ENSG00000108352.13	RAPGEFL1	40177010	-724120	0.698903	0.184714	0.00021385	0.299669	0.288911	1351	1
rs34099544	17	40625921	A	ACTG	ENSG00000171475.14	WIPF2	40219304	-406617	-0.179007	0.0562281	0.00173019	0.47995	1	1410	1
rs1526603	17	40649016	C	T	ENSG00000094804.12	CDC6	40287879	-361137	0.738647	0.189505	0.000139471	0.267688	0.191215	1371	1
rs146319973	17	39468806	A	T	ENSG00000131759.18	RARA	40309180	840374	0.397275	0.151767	0.00965191	0.627202	1	1377	1
rs2015561	17	40437042	A	G	ENSG00000265666.1	RARA-AS1	40343136	-93906	0.452679	0.126477	0.000449463	0.35837	0.650372	1447	1
rs730929	17	40924669	G	A	ENSG00000183153.7	GJD3	40364737	-559932	0.305893	0.0797225	0.000175359	0.28481	0.258654	1475	1
rs17645857	17	40964289	A	G	ENSG00000131747.15	TOP2A	40417896	-546393	-0.605455	0.208126	0.00410979	0.553446	1	1454	1
rs1405334	17	40745513	C	T	ENSG00000141753.7	IGFBP4	40443450	-302063	0.387726	0.129078	0.00306915	0.527939	1	1495	1
rs6503543	17	40496592	A	G	ENSG00000266088.6	ENSG00000266088	40516892	20300	-0.740232	0.230421	0.00157404	0.470916	1	1588	1
rs35981059	17	41007566	C	G	ENSG00000126353.3	CCR7	40565472	-442094	-1.31048	0.361937	0.000387409	0.346439	0.604358	1560	1
rs35889411	17	40721836	A	G	ENSG00000278834.2	ENSG00000278834	40648030	-73806	0.296946	0.0912062	0.0013649	0.457831	1	1628	1
rs668354	17	40587123	T	C	ENSG00000073584.20	SMARCE1	40648654	61531	-0.139151	0.0354002	0.00012302	0.256711	0.200645	1631	1
rs80313087	17	41512819	A	G	ENSG00000167920.12	KRT10-AS1	40819101	-693718	0.364037	0.108573	0.000985763	0.42978	1	1770	1
rs61322733	17	40781769	A	G	ENSG00000186395.9	KRT10	40822614	40845	-0.273443	0.112537	0.0161474	0.673297	1	1768	1
rs9905251	17	41235457	A	G	ENSG00000108244.17	KRT23	40937646	-297811	0.658927	0.198181	0.00108361	0.437526	1	1763	1
rs139162821	17	42470950	C	T	ENSG00000171345.13	KRT19	41528308	-942642	-1.21224	0.375455	0.0014924	0.465682	1	1775	1
rs147913732	17	41738553	G	GA	ENSG00000173801.17	JUP	41786931	48378	-0.165074	0.0464194	0.000487662	0.366047	0.835365	1713	1
rs1869366	17	42153272	C	T	ENSG00000141696.13	P3H4	41812604	-340668	-0.516793	0.184181	0.00560326	0.581327	1	1741	1
rs72830035	17	41460022	A	T	ENSG00000141756.19	FKBP10	41812680	352658	-0.491276	0.174728	0.00550839	0.579748	1	1739	1
rs11653908	17	42232261	A	G	ENSG00000141698.17	NT5C3B	41836260	-396001	-0.472281	0.1717	0.00659267	0.594025	1	1734	1
rs9907743	17	42160996	A	G	ENSG00000178502.6	KLHL11	41865423	-295573	0.341546	0.105789	0.00149327	0.465736	1	1642	1
rs11870415	17	42091989	T	C	ENSG00000131473.17	ACLY	41930542	-161447	0.396607	0.123113	0.00152842	0.467743	1	1583	1
rs736932	17	41504489	C	T	ENSG00000204815.10	ODAD4	41930617	426128	-0.306172	0.0858715	0.000471816	0.363237	0.744998	1579	1
rs4796678	17	41543562	G	A	ENSG00000173786.17	CNP	41966763	423201	0.263587	0.0853072	0.00234007	0.506624	1	1592	1
rs9252	17	42402831	G	A	ENSG00000168256.18	NKIRAS2	42011382	-391449	0.223272	0.0842297	0.00879012	0.619153	1	1448	1
rs35967904	17	41974169	G	A	ENSG00000168259.17	DNAJC7	42021376	47207	0.26583	0.0689391	0.00016327	0.278956	0.242293	1484	1
rs117615053	17	41749845	G	A	ENSG00000267221.3	C17orf113	42050601	300756	0.410247	0.119003	0.000713511	0.401756	1	1410	1
rs3760522	17	41490630	A	G	ENSG00000108771.13	DHX58	42112714	622084	0.452232	0.134824	0.000981347	0.429243	1	1352	1
rs73309802	17	42072314	C	G	ENSG00000108773.11	KAT2A	42121367	49053	0.57515	0.185987	0.00232106	0.505954	1	1342	1
rs2277618	17	42670660	C	T	ENSG00000267658.1	RAB5C-AS1	42154600	-516060	0.801204	0.273576	0.00387162	0.549104	1	1410	1
rs34410138	17	43127753	A	G	ENSG00000108774.15	RAB5C	42155044	-972709	-0.12697	0.0463686	0.00683407	0.59768	1	1409	1
rs8077123	17	41655431	G	A	ENSG00000167925.16	GHDC	42194532	539101	-0.207895	0.0684029	0.00274655	0.519587	1	1276	1
rs118071359	17	41615937	G	A	ENSG00000168610.16	STAT3	42388540	772603	0.343105	0.106804	0.00157432	0.470945	1	1192	1
rs72833704	17	41508910	G	T	ENSG00000177469.13	CAVIN1	42423256	914346	0.509034	0.162099	0.00199095	0.491983	1	1131	1
chr17:43290349:A:AT	17	43290349	A	AT	ENSG00000108784.10	NAGLU	42536241	-754108	-0.309439	0.0849118	0.000356012	0.341579	0.398021	1118	1
rs729636	17	41812449	T	G	ENSG00000108786.11	HSD17B1	42552922	740473	-0.267556	0.0857953	0.00213503	0.498363	1	1122	1
rs35967904	17	41974169	G	A	ENSG00000068120.15	COASY	42561467	587298	0.20947	0.0620583	0.00091336	0.423191	1	1120	1
rs2343860	17	43453426	G	C	ENSG00000108788.12	MLX	42567072	-886354	-0.173693	0.0555268	0.00207058	0.495881	1	1121	1
chr17:43275056:GAGTT:G	17	43275056	GAGTT	G	ENSG00000287710.1	ENSG00000287710	42577825	-697231	0.757372	0.240059	0.00189884	0.487479	1	1104	1
rs34228036	17	43407654	G	A	ENSG00000141699.11	RETREG3	42610623	-797031	-0.186098	0.0540353	0.000721816	0.40298	0.799772	1108	1
rs117292219	17	42299119	G	T	ENSG00000037042.9	TUBG2	42659284	360165	0.508515	0.137736	0.000299512	0.326645	0.354323	1183	1
rs7208107	17	42433859	G	A	ENSG00000068137.15	PLEKHH3	42676994	243135	0.438289	0.136744	0.00161232	0.473177	1	1203	1
rs4331383	17	41875821	G	C	ENSG00000131477.11	RAMP2	42758447	882626	0.265015	0.0980293	0.00756009	0.606553	1	1149	1
rs1267571875	17	41770220	AACC	A	ENSG00000197291.9	RAMP2-AS1	42761257	991037	0.375585	0.0994171	0.000218515	0.301078	0.253477	1160	1
rs4796766	17	42063767	T	C	ENSG00000183978.8	COA3	42798704	734937	0.132747	0.0372588	0.000476246	0.363943	0.537206	1128	1
rs513495	17	43618060	A	G	ENSG00000176563.10	CNTD1	42798800	-819260	0.144974	0.0447247	0.00143097	0.462185	1	1128	1
rs4796656	17	42437956	T	C	ENSG00000131467.12	PSME3	42824385	386429	-0.208783	0.073904	0.00529314	0.576014	1	1068	1
rs62076937	17	42272490	C	T	ENSG00000126581.13	BECN1	42833350	560860	-0.23887	0.064435	0.000283398	0.322503	0.306069	1080	1
rs10709809	17	42720669	TA	T	ENSG00000131480.9	AOC2	42844580	123911	-0.677872	0.228161	0.00339821	0.536247	1	1105	1
chr17:43277844:C:G	17	43277844	C	G	ENSG00000131471.7	AOC3	42851184	-426660	-0.39077	0.140602	0.00606187	0.5872	1	1098	1
rs692609	17	42932593	A	C	ENSG00000213373.7	LINC00671	42898704	-33889	-0.909006	0.344553	0.009108	0.62249	1	1093	1
rs2242461	17	42709406	G	A	ENSG00000131482.10	G6PC1	42900797	191391	-0.613561	0.208515	0.00371023	0.544551	1	1099	1
rs35528967	17	43382611	C	T	ENSG00000266967.7	AARSD1	42964498	-418113	0.379938	0.103112	0.000307531	0.329235	0.35366	1150	1
rs658261	17	43634388	T	G	ENSG00000198863.8	RUNDC1	42980565	-653823	-0.174748	0.0631538	0.00628358	0.589925	1	1141	1
rs9789081	17	43910534	C	A	ENSG00000131469.15	RPL27	42998273	-912261	0.630036	0.213018	0.00354132	0.540254	1	1164	1
rs851060	17	43751128	T	C	ENSG00000068079.8	IFI35	43006740	-744388	0.300933	0.0952185	0.00186523	0.48597	1	1169	1
rs28716426	17	42220966	A	G	ENSG00000108828.16	VAT1	43025123	804157	-0.186583	0.0698684	0.00830948	0.614058	1	1177	1
rs74694625	17	42757508	G	A	ENSG00000108830.10	RND2	43025231	267723	0.451028	0.199876	0.0253104	0.713464	1	1174	1
rs118012571	17	42267350	G	C	ENSG00000198496.12	NBR2	43125551	858201	0.604895	0.203447	0.00337506	0.535714	1	1159	1
rs4792993	17	43434561	T	G	ENSG00000012048.24	BRCA1	43170245	-264316	0.425994	0.142098	0.00312636	0.529543	1	1119	1
rs9910698	17	42819752	C	T	ENSG00000188554.15	NBR1	43170481	350729	0.276861	0.0926483	0.00322098	0.532068	1	1119	1
rs35595844	17	42674507	AAGG	A	ENSG00000267002.4	ENSG00000267002	43171037	496530	0.296567	0.0943896	0.00198022	0.491564	1	1122	1
rs79959449	17	43699540	G	A	ENSG00000184988.8	TMEM106A	43211835	-487705	1.08264	0.302623	0.00045205	0.358991	0.510816	1130	1
rs9908921	17	44276472	A	G	ENSG00000188825.16	LINC00910	43389226	-887246	0.154981	0.0470742	0.00120885	0.446577	1	1123	1
rs228750	17	44097705	G	A	ENSG00000175906.5	ARL4D	43398993	-698712	0.302222	0.115713	0.0098118	0.628625	1	1121	1
rs72824731	17	44343224	G	C	ENSG00000067596.12	DHX8	43483865	-859359	0.40059	0.105664	0.000207999	0.297481	0.219439	1055	1
rs5033	17	44248890	C	T	ENSG00000108861.9	DUSP3	43778977	-469913	-0.186598	0.052838	0.000531946	0.37437	0.612801	1152	1
rs9900767	17	44584939	C	T	ENSG00000161653.11	NAGS	44004622	-580317	-0.876815	0.268851	0.00133989	0.456232	1	1349	1
rs4792938	17	44347231	G	C	ENSG00000161654.10	LSM12	44067619	-279612	0.125254	0.0487879	0.0111099	0.639419	1	1390	1
rs76845539	17	45043301	C	G	ENSG00000141349.10	G6PC3	44070620	-972681	-0.548219	0.175626	0.00211483	0.497571	1	1395	1
rs58213207	17	43719565	C	A	ENSG00000108840.16	HDAC5	44123702	404137	0.499236	0.175012	0.00487498	0.568477	1	1519	1
rs1266256148	17	43230441	G	A	ENSG00000125319.15	HROB	44141906	911465	1.25406	0.329726	0.000198815	0.294607	0.297229	1495	1
rs565611481	17	44525742	TA	T	ENSG00000161664.7	ASB16	44170447	-355295	0.501242	0.167534	0.00318535	0.531217	1	1494	1
rs2014257	17	44005313	T	A	ENSG00000267080.8	ASB16-AS1	44186723	181410	-0.379544	0.109114	0.000640593	0.392057	0.957686	1495	1
rs56726647	17	44941716	C	A	ENSG00000087152.16	ATXN7L3	44200113	-741603	1.17819	0.323646	0.000361013	0.341871	0.558126	1546	1
rs16970835	17	44577865	C	T	ENSG00000260793.4	ENSG00000260793	44221369	-356496	-0.535908	0.173251	0.00231491	0.505704	1	1597	1
rs9897526	17	44349572	G	A	ENSG00000013306.16	SLC25A39	44324870	-24702	0.188947	0.0604833	0.00209824	0.497023	1	1638	1
rs1371287777	17	45051868	G	A	ENSG00000030582.18	GRN	44345246	-706622	0.201409	0.06632	0.0027668	0.519906	1	1641	1
rs377466402	17	44179905	C	T	ENSG00000186566.13	GPATCH8	44503430	323525	0.12723	0.0435069	0.00392242	0.550338	1	1723	1
rs4792947	17	44549581	T	C	ENSG00000180340.7	FZD2	44557484	7903	0.22851	0.0610369	0.000247783	0.312905	0.408346	1648	1
rs67340844	17	44956300	C	T	ENSG00000180329.14	CCDC43	44689779	-266521	1.07458	0.322545	0.00105949	0.435838	1	1539	1
rs2055797	17	45925266	A	T	ENSG00000186185.14	KIF18B	44947773	-977493	-0.153223	0.0453004	0.000891845	0.421096	1	1560	1
rs67340844	17	44956300	C	T	ENSG00000136448.13	NMT1	44957992	1692	0.885849	0.230602	0.000172429	0.283511	0.265714	1541	1
rs74456742	17	44114428	G	A	ENSG00000172992.13	DCAKD	45061131	946703	-0.648192	0.248355	0.00986382	0.628949	1	1515	1
rs8067254	17	44907009	G	A	ENSG00000181513.15	ACBD4	45132600	225591	-0.261311	0.0788701	0.00112707	0.441135	1	1534	1
rs173365	17	45823708	A	G	ENSG00000186834.4	HEXIM1	45148475	-675233	-0.205823	0.0756472	0.00718925	0.602031	1	1536	1
rs12185253	17	44790589	C	T	ENSG00000168517.11	HEXIM2	45160700	370111	0.340342	0.112247	0.00280934	0.521214	1	1555	1
rs76969039	17	45706997	TG	T	ENSG00000224505.4	HEXIM2-AS1	45161538	-545459	-0.213353	0.067019	0.00173084	0.47996	1	1552	1
rs60755906	17	44982790	G	C	ENSG00000267288.2	ENSG00000267288	45171584	188794	0.24215	0.0757109	0.00164878	0.47532	1	1546	1
rs8069296	17	44857691	T	C	ENSG00000184922.15	FMNL1	45221444	363753	0.238786	0.0704245	0.000866972	0.417779	1	1539	1
rs8327	17	45395141	A	G	ENSG00000267278.6	MAP3K14-AS1	45247916	-147225	-0.210754	0.0678136	0.0022095	0.501105	1	1535	1
rs58346971	17	45139831	A	C	ENSG00000006062.18	MAP3K14	45317029	177198	-0.565752	0.149633	0.000216056	0.300441	0.326892	1513	1
rs2532306	17	46285304	G	T	ENSG00000267446.1	ENSG00000267446	45372057	-913247	-0.725423	0.244556	0.00344827	0.537896	1	1481	1
rs11574812	17	45292614	C	G	ENSG00000159314.13	ARHGAP27	45434421	141807	0.617904	0.184368	0.000990561	0.430189	1	1468	1
rs2239925	17	45108452	T	C	ENSG00000262881.1	ENSG00000262881	45910779	802327	-0.410707	0.161675	0.0119705	0.646007	1	1305	1
rs77169816	17	45965576	T	C	ENSG00000120071.15	KANSL1	46225389	259813	0.114537	0.0347595	0.00119732	0.44557	1	1186	1
rs138411061	17	46019298	AG	A	ENSG00000228696.11	ARL17B	46361766	342468	-0.124102	0.036408	0.000815207	0.412074	1	1260	1
rs11652070	17	45851301	C	T	ENSG00000238083.10	LRRC37A2	46511508	660207	0.269602	0.0703693	0.000179155	0.286261	0.230035	1284	1
rs56058559	17	47241264	C	T	ENSG00000185829.19	ARL17A	46579695	-661569	0.0976251	0.0322157	0.00282451	0.52157	1	1302	1
rs201597874	17	47044644	C	CA	ENSG00000073969.19	NSF	46590669	-453975	0.209326	0.0640379	0.00130721	0.454559	1	1316	1
rs111880312	17	46823560	C	T	ENSG00000108379.10	WNT3	46833154	9594	-0.63245	0.208777	0.00283391	0.521797	1	1392	1
rs199496	17	46789361	G	A	ENSG00000004897.12	CDC27	47189422	400061	0.27528	0.102923	0.00821203	0.613189	1	1424	1
rs5820679	17	48020038	GT	G	ENSG00000259207.10	ITGB3	47253827	-766211	-0.265178	0.0900304	0.00367728	0.543555	1	1435	1
rs117778193	17	47147555	T	C	ENSG00000178852.16	EFCAB13	47323290	175735	0.275128	0.077083	0.000465536	0.362038	0.6862	1474	1
rs75237826	17	46803159	G	A	ENSG00000263293.3	EFCAB13-DT	47323901	520742	-0.369968	0.142744	0.0103771	0.633412	1	1475	1
rs17697950	17	48477906	A	G	ENSG00000141279.18	NPEPPS	47522942	-954964	0.208649	0.0615308	0.000866093	0.41762	1	1621	1
rs66600554	17	47727252	TGCCTGAGATTAAGG	T	ENSG00000263766.6	KPNB1-DT	47649449	-77803	0.417971	0.113969	0.000327419	0.335171	0.570036	1741	1
rs7406571	17	47243352	G	A	ENSG00000198933.10	TBKBP1	47694161	450809	-0.216252	0.0824223	0.0094891	0.625979	1	1767	1
rs7405887	17	48622154	G	C	ENSG00000006025.12	OSBPL7	47821834	-800320	-0.373889	0.0989725	0.000218652	0.301089	0.411285	1881	1
rs75632336	17	46937991	G	A	ENSG00000159111.13	MRPL10	47831541	893550	0.240053	0.0797703	0.00301702	0.526888	1	1850	1
rs858672	17	47192502	G	A	ENSG00000141294.10	LRRC46	47831634	639132	0.316725	0.0942421	0.000959902	0.427188	1	1849	1
rs17603901	17	46880656	C	T	ENSG00000141295.14	SCRN2	47841289	960633	0.461356	0.154438	0.00323082	0.532319	1	1839	1
rs3110600	17	48750940	C	T	ENSG00000264920.4	SP2-DT	47895844	-855096	-0.465431	0.131938	0.000539245	0.375986	1	1879	1
rs4496206	17	48754461	G	A	ENSG00000167182.16	SP2	47896150	-858311	-0.250571	0.0801997	0.00209567	0.496945	1	1880	1
rs4794287	17	47540139	T	G	ENSG00000266601.1	ENSG00000266601	47933106	392967	-0.867144	0.298209	0.0041253	0.553641	1	1893	1
rs2317376	17	47093682	C	T	ENSG00000234494.8	SP2-AS1	47941410	847728	0.374674	0.108201	0.000676458	0.397584	1	1824	1
rs76393806	17	46942047	A	T	ENSG00000108439.11	PNPO	47941506	999459	0.32566	0.0920501	0.000520194	0.372289	0.966521	1858	1
rs118099962	17	47323969	T	C	ENSG00000167183.3	PRR15L	47957883	633914	1.18762	0.361618	0.00124186	0.449177	1	1833	1
rs11658548	17	47236618	C	T	ENSG00000108465.15	CDK5RAP3	47967810	731192	0.663664	0.204522	0.00141459	0.461061	1	1830	1
rs56727666	17	48298146	C	T	ENSG00000005243.10	COPZ2	48038030	-260116	-0.679168	0.195916	0.000667416	0.396479	1	1806	1
rs17706790	17	48748774	G	A	ENSG00000263412.3	NFE2L1-DT	48048107	-700667	-0.323973	0.0945909	0.000770734	0.408814	1	1821	1
rs78228532	17	49021030	C	A	ENSG00000082641.16	NFE2L1	48048329	-972701	-0.394495	0.121958	0.00146346	0.463968	1	1818	1
rs11301183	17	48575675	AT	A	ENSG00000002919.15	SNX11	48103357	-472318	0.38779	0.119123	0.00136674	0.457952	1	1786	1
rs8073710	17	48282044	T	C	ENSG00000141293.16	SKAP1	48430275	148231	-0.23876	0.0724047	0.00118755	0.444791	1	1829	1
rs2001868	17	49481845	T	C	ENSG00000173917.11	HOXB2	48545109	-936736	-0.942993	0.251803	0.00024673	0.312479	0.480876	1949	1
rs1042815	17	48542926	G	A	ENSG00000257178.5	ENSG00000257178	48582259	39333	0.209277	0.0648455	0.00149934	0.466104	1	1976	1
rs62076130	17	47828256	G	A	ENSG00000120075.6	HOXB5	48593779	765523	-0.685252	0.185998	0.00030809	0.329396	0.611559	1985	1
rs919109	17	48598615	G	C	ENSG00000108511.10	HOXB6	48604992	6377	0.389447	0.117233	0.00109418	0.438624	1	1998	1
rs72833479	17	47883083	G	A	ENSG00000260027.5	HOXB7	48633572	750489	0.37091	0.112959	0.0012444	0.449436	1	2014	1
rs117745330	17	49217646	C	A	ENSG00000136436.15	CALCOCO2	48831018	-386628	0.246205	0.0640839	0.000172139	0.283401	0.32517	1889	1
rs12953186	17	49075534	T	C	ENSG00000159199.14	ATP5MC1	48892765	-182769	0.158327	0.0417563	0.000207604	0.297279	0.388634	1872	1
rs10853111	17	49640826	A	G	ENSG00000159202.18	UBE2Z	48908407	-732419	0.12852	0.0476645	0.00771571	0.608134	1	1877	1
rs28480085	17	49901230	C	T	ENSG00000159210.10	SNF8	48944842	-956388	-0.274236	0.0988692	0.00616121	0.588503	1	1937	1
rs3760449	17	48829038	C	T	ENSG00000108798.9	ABI3	49210411	381373	0.305771	0.0835412	0.000336185	0.337027	0.709351	2110	1
rs7224806	17	49514102	T	C	ENSG00000167083.7	GNGT2	49210574	-303528	-0.625761	0.182112	0.000741697	0.405571	1	2119	1
rs2411800	17	48714711	A	T	ENSG00000198740.9	ZNF652	49362473	647762	0.506195	0.134907	0.000240248	0.309361	0.548486	2283	1
rs658979	17	49218979	G	A	ENSG00000167085.14	PHB1	49414905	195926	0.149492	0.0443857	0.000936523	0.425229	1	2282	1
rs9908723	17	50235337	T	A	ENSG00000064300.9	NGFR	49495293	-740044	0.351744	0.101687	0.000685144	0.398711	1	2227	1
rs11079877	17	49804466	A	C	ENSG00000121067.19	SPOP	49678163	-126303	0.218152	0.0643406	0.00086722	0.417802	1	2361	1
rs75421129	17	48961072	G	C	ENSG00000121073.15	SLC35B1	49709014	747942	-0.395245	0.114063	0.000670897	0.396885	1	2363	1
rs11653170	17	50253683	G	A	ENSG00000136504.13	KAT7	49788648	-465035	0.151603	0.0536621	0.0052918	0.575984	1	2356	1
rs1851581	17	49172408	T	G	ENSG00000204584.1	ENSG00000204584	49845910	673502	-0.290646	0.0738829	0.000121595	0.255679	0.288666	2374	1
rs4794079	17	49954036	A	G	ENSG00000005882.12	PDK2	50094737	140701	0.208565	0.061852	0.000923914	0.424196	1	2317	1
rs6504629	17	49981069	A	G	ENSG00000275025.1	ENSG00000275025	50098899	117830	-2.25387	0.596246	0.000216715	0.300484	0.503645	2324	1
rs6504654	17	50423274	T	G	ENSG00000167100.15	SAMD14	50130160	-293114	-0.140793	0.0385774	0.000349188	0.34005	0.815353	2335	1
rs9899933	17	49954880	A	G	ENSG00000108819.11	PPP1R9B	50150677	195797	-0.388222	0.121934	0.00172853	0.479884	1	2306	1
rs4793682	17	51113388	C	A	ENSG00000108823.17	SGCA	50164214	-949174	-0.531846	0.134549	0.000113115	0.248373	0.262314	2319	1
rs2250422	17	50273657	G	T	ENSG00000108821.14	COL1A1	50201632	-72025	0.821325	0.248129	0.00113888	0.441252	1	2261	1
rs9303556	17	50371337	A	G	ENSG00000167105.8	TMEM92	50271406	-99931	0.743601	0.256395	0.00422196	0.555466	1	2242	1
rs271637	17	49911741	T	C	ENSG00000015532.10	XYLT2	50346126	434385	0.309213	0.0962162	0.00156777	0.470548	1	2191	1
rs11079881	17	49980509	G	A	ENSG00000108826.16	MRPL27	50373207	392698	-0.156722	0.0527431	0.00339409	0.536156	1	2207	1
rs10717038	17	51231441	AT	A	ENSG00000108829.10	LRRC59	50397523	-833918	0.171418	0.0513051	0.0010258	0.433199	1	2167	1
rs8080661	17	51333060	C	T	ENSG00000167107.13	ACSF2	50426158	-906902	-0.290695	0.0810638	0.000438615	0.356569	0.9496	2165	1
rs2306001	17	50537968	G	A	ENSG00000136457.10	CHAD	50468906	-69062	0.492813	0.180682	0.00705132	0.600303	1	2259	1
rs4794066	17	49823932	C	G	ENSG00000275897.1	ENSG00000275897	50475819	651887	0.380469	0.113243	0.000963131	0.427413	1	2250	1
rs4794244	17	51372813	A	G	ENSG00000136444.10	RSAD1	50478860	-893953	0.295848	0.0776266	0.000193095	0.29197	0.43485	2252	1
rs8078542	17	50711503	G	C	ENSG00000006282.21	SPATA20	50543058	-168445	0.493276	0.135432	0.000358595	0.341724	0.78389	2186	1
rs34856222	17	50622103	G	A	ENSG00000108846.16	ABCC3	50634777	12674	0.235188	0.0686914	0.000773785	0.408814	1	2247	1
rs4793667	17	50653283	T	C	ENSG00000154945.7	ANKRD40	50707914	54631	0.183	0.0577582	0.0018179	0.484219	1	2220	1
rs2526532	17	50320743	C	T	ENSG00000108848.16	LUC7L3	50719565	398822	-0.293141	0.0843164	0.00064452	0.39273	1	2215	1
rs3785912	17	50679576	C	T	ENSG00000141232.5	TOB1	50867978	188402	-0.353636	0.116898	0.00287083	0.522912	1	2438	1
rs77585231	17	50581889	C	G	ENSG00000247011.3	ENSG00000247011	50944713	362824	-0.776004	0.203629	0.00019331	0.292073	0.457757	2368	1
rs10514981	17	51142086	T	G	ENSG00000239672.8	NME1	51153559	11473	-0.174201	0.0588572	0.00351886	0.539718	1	2015	1
rs16949860	17	51397937	T	C	ENSG00000011052.21	NME1-NME2	51153590	-244347	0.466855	0.12754	0.000335763	0.337014	0.676563	2015	1
rs73338243	17	50553963	T	C	ENSG00000243678.12	NME2	51165435	611472	0.235628	0.07724	0.00265029	0.51658	1	2005	1
rs59410697	17	50938615	T	G	ENSG00000011258.16	MBTD1	51260163	321548	-0.318159	0.0862161	0.000301385	0.327143	0.579262	1922	1
rs7226357	17	50812883	G	A	ENSG00000011260.14	UTP18	51260546	447663	-0.255494	0.0657289	0.000145227	0.270416	0.279852	1927	1
rs7207795	17	51677144	A	T	ENSG00000267452.3	LINC02073	51336646	-340498	0.363383	0.0943993	0.000167364	0.280741	0.307782	1839	1
rs4794608	17	55666845	T	G	ENSG00000141198.16	TOM1L1	54899387	-767458	0.554864	0.137933	8.64135e-05	0.227996	0.17516	2027	1
rs35168324	17	54902643	A	C	ENSG00000166260.13	COX11	54968703	66060	-0.240106	0.0840557	0.00481784	0.567999	1	2071	1
rs3052742	17	54580466	CTTCAT	C	ENSG00000108924.14	HLF	55264960	684494	0.333148	0.107803	0.00233646	0.506493	1	2127	1
rs117148216	17	54997616	T	A	ENSG00000263096.1	ENSG00000263096	55273653	276037	-0.811633	0.248043	0.0012927	0.453799	1	2168	1
rs6504911	17	54555960	A	G	ENSG00000108960.9	MMD	55421924	865964	-0.277245	0.0759866	0.000350456	0.340172	0.760489	2170	1
rs8072554	17	55455976	A	G	ENSG00000166292.12	TMEM100	55732121	276145	-0.508486	0.162558	0.00207096	0.495898	1	2019	1
rs72834898	17	55332848	T	C	ENSG00000141179.14	PCTP	55751051	418203	-0.214717	0.0597297	0.000425047	0.353974	0.881547	2074	1
rs4794702	17	57149784	C	T	ENSG00000121060.19	TRIM25	56914080	-235704	0.181525	0.0593787	0.00259656	0.514593	1	2433	1
rs60499846	17	57201164	C	A	ENSG00000121058.5	COIL	56961050	-240114	-0.366059	0.0974617	0.000236961	0.307665	0.584583	2467	1
rs138539476	17	57920914	GGT	G	ENSG00000121064.13	SCPEP1	56978129	-942785	-0.472109	0.131129	0.00041676	0.352284	1	2489	1
rs9915128	17	57455644	T	C	ENSG00000263004.3	AKAP1-DT	57085041	-370603	-0.41156	0.113023	0.000359689	0.341757	0.876562	2437	1
rs67577004	17	56770524	CATCT	C	ENSG00000121057.13	AKAP1	57085092	314568	0.15281	0.0515497	0.00346939	0.538416	1	2440	1
rs277074	17	57483535	A	G	ENSG00000153944.12	MSI2	57255851	-227684	0.102658	0.0264906	0.00015187	0.274182	0.388181	2556	1
rs2526374	17	58358524	G	T	ENSG00000181610.13	MRPS23	57850056	-508468	-0.154284	0.0404017	0.000187719	0.29003	0.450901	2402	1
rs35238954	17	57737550	TG	T	ENSG00000136451.9	VEZF1	57988259	250709	0.288529	0.0932398	0.00230587	0.505379	1	2235	1
rs12941148	17	57924732	A	G	ENSG00000264112.1	ENSG00000264112	57994850	70118	0.562798	0.143068	0.000121635	0.255708	0.269058	2212	1
rs2586061	17	57808247	C	T	ENSG00000136450.13	SRSF1	58007346	199099	-0.189844	0.0609013	0.002144	0.498822	1	2197	1
rs113278002	17	57863967	C	T	ENSG00000264364.3	DYNLL2	58083419	219452	-0.42859	0.127392	0.000948259	0.426129	1	2054	1
rs34532445	17	57990167	C	CTT	ENSG00000011143.19	MKS1	58219605	229438	-0.750621	0.190229	0.000116147	0.251471	0.220215	1896	1
rs8076175	17	57736539	T	C	ENSG00000005381.9	MPO	58280935	544396	-0.539182	0.163714	0.00120412	0.44615	1	1826	1
rs78325616	17	57496258	G	A	ENSG00000265148.7	TSPOAP1-AS1	58324472	828214	-0.353358	0.0891667	0.000108823	0.244879	0.203173	1867	1
rs5821194	17	57617641	A	AC	ENSG00000005379.17	TSPOAP1	58328795	711154	-0.165492	0.0453087	0.000345496	0.339303	0.641241	1856	1
rs9895257	17	57800016	G	A	ENSG00000213246.7	SUPT4H1	58353093	553077	-0.25666	0.0646108	0.000104921	0.241896	0.194104	1850	1
rs7211182	17	57519267	G	C	ENSG00000108375.13	RNF43	58417595	898328	0.296099	0.0821367	0.000409928	0.351181	0.755088	1842	1
rs7224819	17	59208653	A	G	ENSG00000108389.10	MTMR4	58517905	-690748	0.199648	0.0749149	0.00844058	0.615492	1	1787	1
rs34704261	17	58276068	T	A	ENSG00000264672.6	SEPTIN4-AS1	58519837	243769	0.600043	0.167896	0.00045792	0.360558	0.818302	1787	1
rs113820918	17	57952245	A	T	ENSG00000108387.16	SEPTIN4	58544368	592123	-0.552614	0.168238	0.00123972	0.448988	1	1726	1
rs1292058	17	59880621	A	T	ENSG00000108395.14	TRIM37	59106921	-773700	0.240786	0.0842441	0.00479354	0.567343	1	1199	1
rs9890682	17	59383782	C	A	ENSG00000182628.13	SKA2	59155260	-228522	-0.26313	0.0852408	0.00236218	0.507327	1	1200	1
rs185365752	17	58218250	A	C	ENSG00000068489.13	PRR11	59155732	937482	0.353823	0.110762	0.00166999	0.476483	1	1202	1
rs1318412477	17	60112322	AT	A	ENSG00000153982.11	GDPD1	59220467	-891855	0.547067	0.169254	0.00147534	0.464715	1	1107	1
rs62083330	17	59321435	C	T	ENSG00000175155.11	YPEL2	59331655	10220	-0.205231	0.0859578	0.0180568	0.683062	1	1078	1
rs7225024	17	59702862	C	A	ENSG00000108406.10	DHX40	59565558	-137304	-0.153651	0.0656369	0.0203963	0.693847	1	1051	1
rs59549190	17	59307083	G	A	ENSG00000141367.13	CLTC	59619684	312601	-0.112861	0.0519845	0.0313134	0.7322	1	997	1
rs1391286216	17	59593399	A	ATAATG	ENSG00000273702.1	ENSG00000273702	59619714	26315	0.622972	0.290776	0.0335804	0.738128	1	997	1
rs150094118	17	59284833	G	A	ENSG00000062716.13	VMP1	59707192	422359	-0.221498	0.0718706	0.00240008	0.50816	1	1016	1
rs138022955	17	59750423	T	G	ENSG00000141378.15	PTRH2	59707626	-42797	0.332386	0.118284	0.00553421	0.580176	1	1014	1
rs1037364	17	59360804	A	G	ENSG00000108423.15	TUBD1	59892945	532141	0.299467	0.110096	0.00720532	0.602238	1	1150	1
rs117445649	17	59445865	T	A	ENSG00000108443.14	RPS6KB1	59893046	447181	-0.636913	0.233257	0.00699007	0.599492	1	1149	1
rs117023868	17	60677901	C	A	ENSG00000189050.16	RNFT1	59964761	-713140	0.453157	0.147228	0.00243065	0.509053	1	1149	1
rs4968405	17	60104537	G	A	ENSG00000267302.5	RNFT1-DT	59964832	-139705	-0.344974	0.122859	0.0055704	0.580782	1	1146	1
rs1318412477	17	60112322	AT	A	ENSG00000068097.16	HEATR6	60078922	-33400	-0.550402	0.179912	0.00257849	0.513897	1	1185	1
rs28877337	17	59743582	A	C	ENSG00000267248.5	ENSG00000267248	60135743	392161	0.398078	0.112166	0.000500099	0.368972	0.568113	1136	1
rs117445649	17	59445865	T	A	ENSG00000170832.13	USP32	60422470	976605	-0.952364	0.277915	0.000765915	0.408326	0.934417	1220	1
rs10853030	17	61385878	A	G	ENSG00000062725.10	APPBP2	60526242	-859636	0.177079	0.0590997	0.00314214	0.529932	1	1233	1
rs28688948	17	61414138	G	A	ENSG00000141376.23	BCAS3	60677453	-736685	0.352746	0.0985935	0.00045163	0.358968	0.594345	1316	1
rs6504056	17	61575083	T	C	ENSG00000286997.1	ENSG00000286997	61135969	-439114	0.135266	0.0370543	0.000348109	0.340005	0.44558	1280	1
rs1197059	17	60585660	T	C	ENSG00000121068.14	TBX2	61399843	814183	0.202836	0.060984	0.00107935	0.437352	1	1501	1
rs12451187	17	62232900	T	G	ENSG00000253506.3	NACA2	61591219	-641681	0.25286	0.100198	0.0125332	0.649539	1	1428	1
rs113301871	17	62478014	C	T	ENSG00000108506.13	INTS2	61928016	-549998	-0.238715	0.0631316	0.00021582	0.300395	0.287472	1332	1
rs201316790	17	62124088	CA	C	ENSG00000108510.10	MED13	62065278	-58810	-0.303329	0.0909631	0.00104857	0.434855	1	1343	1
rs994404	17	61547765	T	G	ENSG00000087995.16	METTL2A	62423875	876110	-0.466339	0.15045	0.0022683	0.503861	1	1203	1
rs758596	17	61467502	G	A	ENSG00000146872.19	TLK2	62458658	991156	-0.126977	0.0436074	0.00407551	0.552854	1	1113	1
rs62069071	17	62252335	A	G	ENSG00000011028.14	MRC2	62627670	375335	-0.193197	0.0717379	0.0077881	0.608933	1	1065	1
rs60648918	17	62733196	T	C	ENSG00000008283.16	CYB561	63446354	713158	-0.18687	0.0859828	0.0311379	0.731651	1	807	1
rs2443111	17	62537092	C	G	ENSG00000159640.17	ACE	63477061	939969	-0.496027	0.142526	0.00063655	0.391387	0.543613	854	1
rs12386061	17	62686039	G	C	ENSG00000136485.16	DCAF7	63550222	864183	0.157406	0.0487599	0.00149506	0.465824	1	959	1
rs9914151	17	63527925	A	C	ENSG00000136463.9	TACO1	63600882	72957	0.192459	0.0646889	0.00335519	0.535499	1	977	1
rs111221547	17	64449779	T	C	ENSG00000198909.8	MAP3K3	63622415	-827364	-0.429772	0.113535	0.000212525	0.298984	0.203812	959	1
rs9909893	17	64042690	T	A	ENSG00000266173.7	STRADA	63741986	-300704	0.25694	0.0735179	0.00060478	0.386988	0.567284	938	1
rs7224553	17	64450417	T	C	ENSG00000198231.14	DDX42	63773603	-676814	0.552488	0.148064	0.000259322	0.316703	0.23365	901	1
rs35819807	17	63545691	C	T	ENSG00000087191.14	PSMC5	63827152	281461	0.127664	0.0410369	0.00218748	0.50035	1	868	1
rs17759471	17	62915027	C	T	ENSG00000108592.17	FTSJ3	63830012	914985	-0.281488	0.09585	0.0037765	0.546506	1	877	1
rs7208509	17	64389774	G	A	ENSG00000108604.18	SMARCD2	63843065	-546709	0.21118	0.0652845	0.00146302	0.463968	1	888	1
rs9890263	17	63546280	C	T	ENSG00000007312.14	CD79B	63932336	386056	0.372198	0.113813	0.00130077	0.454164	1	794	1
rs3863512	17	64211160	C	T	ENSG00000224383.8	PRR29	63998351	-212809	0.103586	0.0314216	0.00119129	0.445115	1	898	1
rs6504191	17	63963708	T	C	ENSG00000108622.11	ICAM2	64020634	56926	0.312373	0.105004	0.00335789	0.535542	1	934	1
rs79408343	17	65058303	A	C	ENSG00000178607.17	ERN1	64130819	-927484	0.584481	0.182267	0.00160421	0.472631	1	1058	1
rs1016132436	17	64371752	C	T	ENSG00000266402.5	SNHG25	64145937	-225815	-1.51693	0.44811	0.000883405	0.419973	0.931109	1054	1
rs10544013	17	64959719	AAC	A	ENSG00000136478.9	TEX2	64263260	-696459	-0.578302	0.206119	0.00560698	0.581386	1	1214	1
rs299825	17	65143521	G	A	ENSG00000261371.6	PECAM1	64413776	-729745	-0.563781	0.172693	0.00132533	0.455507	1	1362	1
rs6504266	17	64972221	A	G	ENSG00000271605.6	MILR1	64449037	-523184	-0.747268	0.200112	0.000256626	0.315707	0.356711	1390	1
rs76579788	17	65253926	A	G	ENSG00000256525.8	POLG2	64497054	-756872	0.509592	0.164601	0.00229523	0.505133	1	1488	1
rs937229057	17	64394438	C	T	ENSG00000108654.16	DDX5	64508199	113761	-0.443711	0.118733	0.000254003	0.314783	0.383544	1510	1
rs9910440	17	65452305	T	C	ENSG00000108854.16	SMURF2	64662307	-789998	-0.24302	0.0624788	0.00014383	0.270197	0.22682	1577	1
rs12939850	17	64282167	A	G	ENSG00000176809.11	LRRC37A3	64919480	637313	0.172352	0.0489549	0.000552699	0.377892	0.966118	1748	1
rs8075944	17	65405977	A	G	ENSG00000108370.17	RGS9	65100812	-305165	-0.48244	0.162253	0.00337351	0.535669	1	1613	1
rs62063591	17	65731649	C	A	ENSG00000168646.14	AXIN2	65561648	-170001	0.301618	0.0780215	0.000157349	0.277	0.295659	1879	1
rs11079651	17	66350051	T	C	ENSG00000154240.17	CEP112	66192133	-157918	0.200824	0.052653	0.000191006	0.291225	0.452874	2371	1
rs7406690	17	65522407	A	G	ENSG00000091583.11	APOH	66256525	734118	0.350022	0.105114	0.00106539	0.436096	1	2270	1
rs4791086	17	66099943	C	T	ENSG00000154229.12	PRKCA	66302613	202670	0.288207	0.0817778	0.000545675	0.376948	1	2219	1
rs4790904	17	66783036	T	C	ENSG00000266473.1	HELZ-AS1	67244837	461801	0.49046	0.127715	0.000173202	0.283963	0.434563	2509	1
rs111645998	17	67539762	C	A	ENSG00000198265.12	HELZ	67245989	-293773	-0.221129	0.0670951	0.00119483	0.445378	1	2505	1
rs71376950	17	68206261	G	T	ENSG00000197170.10	PSMD12	67366605	-839656	-0.213167	0.064843	0.0012285	0.448249	1	2478	1
rs2706710	17	67645535	C	T	ENSG00000290052.1	ENSG00000290052	67385726	-259809	-0.971333	0.283158	0.000756643	0.407277	1	2494	1
rs150389995	17	67299942	C	A	ENSG00000130935.10	NOL11	67717931	417989	-0.291903	0.0817875	0.000465863	0.36206	1	2582	1
rs76686458	17	66941123	G	A	ENSG00000171634.19	BPTF	67825503	884380	-0.273525	0.0898364	0.00269993	0.517841	1	2596	1
rs11277917	17	68195301	ATCCCG	A	ENSG00000186665.10	C17orf58	67996469	-198832	-0.418282	0.117344	0.000473286	0.363419	1	2360	1
rs7215499	17	68400988	G	T	ENSG00000182481.10	KPNA2	68035636	-365352	0.445072	0.152044	0.0038879	0.549503	1	2336	1
rs61294304	17	67643341	G	A	ENSG00000265055.2	ENSG00000265055	68101496	458155	0.788786	0.216675	0.000360956	0.341864	0.854023	2366	1
rs2160725	17	68399585	A	C	ENSG00000278730.1	ENSG00000278730	68126666	-272919	-0.260809	0.0771858	0.000902239	0.422234	1	2380	1
rs140720333	17	68283261	C	T	ENSG00000274561.1	ENSG00000274561	68131462	-151799	-1.25621	0.422794	0.00339625	0.536198	1	2368	1
rs8067282	17	67876764	T	C	ENSG00000196704.14	AMZ2	68205481	328717	-0.396625	0.105207	0.000225014	0.303128	0.535983	2382	1
rs2165838	17	68820481	A	G	ENSG00000141337.13	ARSG	68259182	-561299	0.340023	0.0847719	9.04081e-05	0.232117	0.218245	2414	1
rs71376947	17	67749723	C	T	ENSG00000108946.16	PRKAR1A	68511780	762057	-0.150449	0.0463436	0.00140793	0.460649	1	2330	1
rs41301823	17	69521181	C	G	ENSG00000267659.5	LINC01482	68591796	-929385	-0.488682	0.167214	0.003945	0.55065	1	2369	1
rs79093081	17	68480832	G	A	ENSG00000108950.12	FAM20A	68601367	120535	-0.32925	0.119746	0.00661272	0.5943	1	2378	1
rs6501477	17	68436124	G	C	ENSG00000141338.15	ABCA8	68955392	519268	0.387801	0.124495	0.00215943	0.499371	1	2243	1
rs79086855	17	68931185	C	A	ENSG00000154258.17	ABCA9	69060949	129764	-0.845883	0.218202	0.000151091	0.273576	0.346904	2296	1
rs62085938	17	68468183	A	G	ENSG00000154262.13	ABCA6	69141895	673712	-0.168782	0.0527907	0.001655	0.475751	1	2303	1
rs543279	17	69675652	A	G	ENSG00000154263.18	ABCA10	69244846	-430806	0.330437	0.0820572	8.50137e-05	0.226356	0.193576	2277	1
rs5821715	17	69493780	A	ATAT	ENSG00000154265.16	ABCA5	69327244	-166536	0.514419	0.157534	0.0013218	0.455365	1	2283	1
rs9903909	17	68923206	A	T	ENSG00000108984.15	MAP2K6	69414697	491491	0.568602	0.180979	0.00198111	0.491578	1	2254	1
rs9302900	17	69485843	T	C	ENSG00000123700.5	KCNJ2	70168673	682830	0.284199	0.0735228	0.000157576	0.277058	0.357854	2271	1
rs143146492	17	71521260	C	G	ENSG00000271239.1	ENSG00000271239	70779230	-742030	1.56205	0.490847	0.00173713	0.480361	1	2569	1
rs4968998	17	72972188	G	T	ENSG00000228639.8	ROCR	72058073	-914115	-0.424548	0.10456	7.46517e-05	0.216681	0.203127	2721	1
rs8068400	17	71989575	G	A	ENSG00000125398.8	SOX9	72121020	131445	0.297189	0.0901861	0.00119669	0.44551	1	2767	1
rs8082220	17	72909208	G	A	ENSG00000234899.11	SOX9-AS1	72237203	-672005	0.211137	0.053219	0.00010699	0.24341	0.310377	2901	1
rs138358036	17	72694987	CT	C	ENSG00000133195.12	SLC39A11	73092712	397725	0.19582	0.0591463	0.00113622	0.441252	1	3265	1
rs66763578	17	72433541	A	T	ENSG00000180616.9	SSTR2	73165010	731469	0.34281	0.0873201	0.000125346	0.258518	0.420911	3358	1
rs11656163	17	74002832	C	A	ENSG00000141219.16	C17orf80	73232233	-770599	0.420192	0.116689	0.000415817	0.352132	1	3320	1
rs4969044	17	72984227	G	T	ENSG00000133193.13	FAM104A	73236753	252526	-0.197547	0.0584716	0.000903647	0.42237	1	3308	1
rs6501650	17	73552308	C	T	ENSG00000179604.10	CDC42EP4	73312005	-240303	0.17277	0.0513571	0.000949117	0.426212	1	3337	1
rs9892531	17	74340818	T	G	ENSG00000172809.13	RPL38	74203582	-137236	-0.208422	0.0700279	0.00334344	0.535346	1	2808	1
rs11653954	17	73990810	G	A	ENSG00000246731.3	MGC16275	74213342	222532	-0.298488	0.0774626	0.000164935	0.279444	0.461323	2797	1
rs60270220	17	74374559	C	T	ENSG00000141540.11	TTYH2	74213571	-160988	-0.30819	0.0839438	0.000322751	0.334006	0.90338	2799	1
rs11651436	17	74950403	G	A	ENSG00000196169.15	KIF19	74326210	-624193	-0.305979	0.0805861	0.000203615	0.296058	0.569918	2799	1
rs138262376	17	75324752	GAA	G	ENSG00000170412.18	GPRC5C	74424851	-899901	0.467295	0.129946	0.000423134	0.353602	1	2684	1
rs1585804	17	73837862	A	C	ENSG00000167851.15	CD300A	74466399	628537	-0.244797	0.0828374	0.0035689	0.540623	1	2681	1
rs112496316	17	73707931	CCT	C	ENSG00000167850.4	CD300C	74546115	838184	-0.705598	0.218559	0.00149394	0.465739	1	2689	1
rs78542774	17	75577524	G	C	ENSG00000261222.4	ENSG00000261222	74599820	-977704	0.528966	0.150831	0.000579733	0.382992	1	2668	1
rs34159194	17	74299827	C	T	ENSG00000186407.7	CD300E	74623738	323911	0.515624	0.157115	0.00125169	0.450118	1	2777	1
rs75597688	17	74303738	A	G	ENSG00000186074.19	CD300LF	74712978	409240	0.691005	0.183799	0.000233793	0.306275	0.609732	2608	1
rs34719185	17	73949408	C	T	ENSG00000109062.12	SLC9A3R1	74748628	799220	0.394204	0.0975847	8.09236e-05	0.222788	0.207974	2570	1
rs62064549	17	74199985	C	G	ENSG00000109065.12	NAT9	74776367	576382	0.315938	0.0872959	0.000389596	0.34705	0.961911	2469	1
rs2125169	17	74070485	T	C	ENSG00000109066.14	TMEM104	74776499	706014	0.441519	0.126147	0.000594053	0.385305	1	2468	1
rs55783202	17	75811751	G	T	ENSG00000161513.12	FDXR	74873031	-938720	0.281665	0.0967696	0.00408975	0.553062	1	2399	1
rs12938735	17	74028035	A	G	ENSG00000172782.13	FADS6	74893781	865746	-1.03131	0.270529	0.000192357	0.291672	0.471467	2451	1
rs489540	17	74642509	T	C	ENSG00000263586.1	HID1-AS1	74970704	328195	-0.966975	0.276225	0.000592737	0.385112	1	2353	1
rs1105917	17	75877575	C	T	ENSG00000167861.16	HID1	74973166	-904409	0.382568	0.104015	0.000315092	0.331681	0.744877	2364	1
rs516209	17	74652863	G	A	ENSG00000109089.7	CDR2L	74987632	334769	-0.303636	0.0878153	0.000688487	0.399289	1	2388	1
rs116129038	17	74514560	T	A	ENSG00000167862.10	MRPL58	75012670	498110	-0.528909	0.143578	0.000308579	0.329519	0.706338	2289	1
rs145028185	17	75123771	C	T	ENSG00000180901.11	KCTD2	75032575	-91196	-0.60135	0.149641	8.77915e-05	0.229721	0.199023	2267	1
rs9900330	17	74378412	C	T	ENSG00000167863.12	ATP5PD	75046985	668573	-0.140602	0.0413274	0.000833565	0.414061	1	2335	1
rs11658337	17	75090871	G	A	ENSG00000170190.16	SLC16A5	75087727	-3144	-0.399584	0.121958	0.00127443	0.452117	1	2233	1
rs113459043	17	75265334	G	C	ENSG00000125449.7	ARMC7	75109952	-155382	-0.412089	0.108409	0.000200374	0.29528	0.438819	2190	1
rs9892812	17	75303550	A	G	ENSG00000125458.7	NT5C	75131757	-171793	-0.176554	0.0541049	0.00133174	0.455978	1	2238	1
rs62084978	17	75101775	C	T	ENSG00000189159.16	JPT1	75168281	66506	0.159873	0.0539241	0.00346441	0.538363	1	2169	1
rs35032677	17	74218483	G	A	ENSG00000188612.12	SUMO2	75182959	964476	-0.191425	0.0565048	0.000875605	0.418847	1	2141	1
rs8074134	17	74497337	C	T	ENSG00000125450.11	NUP85	75205659	708322	0.21662	0.060645	0.000461126	0.361305	0.996032	2160	1
rs2002987	17	76131420	A	G	ENSG00000125445.11	MRPS7	75261674	-869746	-0.2122	0.0599883	0.000521117	0.372502	1	2130	1
rs77612160	17	74358516	T	G	ENSG00000125447.18	GGA3	75262363	903847	0.480108	0.125435	0.000181646	0.287641	0.38727	2132	1
rs112694588	17	76064736	G	A	ENSG00000125457.15	MIF4GD	75271231	-793505	0.515137	0.148734	0.000674778	0.397295	1	2121	1
rs1670996	17	75603609	A	G	ENSG00000177885.15	GRB2	75405709	-197900	-0.269152	0.0695228	0.000154075	0.275428	0.321246	2085	1
rs8071769	17	74938244	A	G	ENSG00000177728.17	TMEM94	75441159	502915	0.157156	0.0421614	0.000263062	0.317743	0.546644	2078	1
rs1806914	17	76022559	C	G	ENSG00000177303.10	CASKIN2	75515537	-507022	0.350388	0.118343	0.00350757	0.539491	1	2115	1
rs12943355	17	75083452	A	T	ENSG00000182173.14	TSEN54	75515944	432492	0.187844	0.0523958	0.000440021	0.356851	0.934605	2124	1
rs75003463	17	74954778	A	G	ENSG00000073350.14	LLGL2	75525080	570302	-0.216955	0.0734426	0.00358075	0.540877	1	2128	1
rs34291625	17	75443826	A	G	ENSG00000266714.11	MYO15B	75587800	143974	-0.261675	0.101657	0.0109029	0.637759	1	2073	1
rs7208261	17	75159973	G	T	ENSG00000204323.5	SMIM5	75633434	473461	0.12232	0.0386165	0.0018227	0.484259	1	2161	1
rs449446	17	76369582	A	G	ENSG00000259120.3	SMIM6	75646243	-723339	0.608655	0.152018	9.29606e-05	0.233797	0.198936	2140	1
rs62084904	17	74714659	C	A	ENSG00000108469.15	RECQL5	75667189	952530	0.371531	0.104254	0.000474778	0.363666	1	2151	1
rs2666013	17	76102794	G	T	ENSG00000161526.15	SAP30BP	75667251	-435543	0.157	0.0489083	0.00158667	0.471698	1	2141	1
rs55885223	17	75784054	G	C	ENSG00000108479.13	GALK1	75765236	-18818	0.471727	0.157871	0.00322346	0.532121	1	2171	1
rs3744010	17	75844162	G	A	ENSG00000132478.10	UNK	75784806	-59356	0.265544	0.0807671	0.00122709	0.448196	1	2135	1
rs471943	17	76758736	C	T	ENSG00000132475.10	H3-3B	75785893	-972843	-0.588924	0.147894	0.000101092	0.239799	0.215629	2133	1
rs2070918	17	74866583	G	A	ENSG00000092929.13	UNC13D	75844785	978202	-0.249454	0.0732638	0.000825853	0.413527	1	2168	1
rs4471711	17	76589374	G	A	ENSG00000132471.12	WBP2	75856507	-732867	0.185605	0.0561854	0.00116451	0.443167	1	2210	1
rs58746049	17	76854632	T	A	ENSG00000132481.7	TRIM47	75878581	-976051	0.814813	0.242605	0.000966916	0.427757	1	2277	1
rs11656113	17	75591266	G	A	ENSG00000141569.12	TRIM65	75896951	305685	-0.38101	0.109838	0.000662311	0.395557	1	2275	1
rs59425560	17	75426110	A	G	ENSG00000267342.1	ENSG00000267342	75897060	470950	0.542484	0.163349	0.00109783	0.438929	1	2266	1
rs151119102	17	75991701	GGGCTC	G	ENSG00000204316.13	MRPL38	75905093	-86608	-0.314728	0.0879108	0.000447957	0.358005	1	2301	1
rs2290249	17	76019077	C	A	ENSG00000161533.12	ACOX1	75979177	-39900	-0.183266	0.0576631	0.0017606	0.481065	1	2468	1
rs820388	17	75750289	T	C	ENSG00000261408.7	TEN1-CDK3	75979231	228942	0.259885	0.0679392	0.000183214	0.288318	0.451805	2466	1
rs61370032	17	75073890	C	T	ENSG00000167881.15	SRP68	76072517	998627	-0.363158	0.110867	0.00127777	0.452376	1	2643	1
rs12325726	17	76046556	C	T	ENSG00000182473.22	EXOC7	76121576	75020	0.222329	0.0571993	0.00014532	0.270416	0.399775	2751	1
rs595206	17	77255432	A	G	ENSG00000185262.9	UBALD2	76265348	-990084	0.390115	0.104862	0.000270115	0.318232	0.785764	2909	1
rs2411073	17	77250726	C	T	ENSG00000176170.14	SPHK1	76376584	-874142	-0.343281	0.0934176	0.000318905	0.333044	0.950338	2980	1
rs201268927	17	76831659	AT	A	ENSG00000161542.17	PRPSAP1	76384521	-447138	-0.648009	0.176429	0.000320972	0.333494	0.949755	2959	1
rs9916056	17	76995990	C	T	ENSG00000175931.13	UBE2O	76453152	-542838	0.26627	0.0805362	0.00115371	0.442421	1	2966	1
rs8082641	17	77310064	T	C	ENSG00000129667.13	RHBDF2	76501790	-808274	0.298943	0.083697	0.000461459	0.361425	1	2927	1
rs62089188	17	75577081	G	A	ENSG00000267543.1	ENSG00000267543	76549951	972870	1.16907	0.351225	0.00107027	0.436508	1	2934	1
rs17613220	17	77240868	G	C	ENSG00000161544.10	CYGB	76551175	-689693	-0.624149	0.175105	0.000473558	0.363469	1	2934	1
rs10221209	17	77072258	A	G	ENSG00000163597.17	SNHG16	76557727	-514531	-0.286824	0.0755535	0.000204077	0.296071	0.602639	2953	1
rs7502901	17	77245745	G	A	ENSG00000070526.15	ST6GALNAC1	76643786	-601959	0.796759	0.198363	8.84541e-05	0.230364	0.26837	3034	1
rs16969262	17	76766696	T	C	ENSG00000261335.1	ENSG00000261335	76671942	-94754	0.52629	0.172717	0.00267935	0.517464	1	3073	1
rs346787	17	76286150	A	G	ENSG00000182534.14	MXRA7	76711004	424854	0.229037	0.0702335	0.00134108	0.45634	1	3127	1
rs12453246	17	77187040	A	G	ENSG00000070495.15	JMJD6	76726799	-460241	0.260259	0.0795146	0.00128859	0.453455	1	3135	1
rs117562954	17	76962140	T	C	ENSG00000181038.14	METTL23	76726830	-235310	0.480461	0.125004	0.000171085	0.282873	0.535837	3132	1
rs62078295	17	77147050	C	T	ENSG00000092931.12	MFSD11	76735865	-411185	-0.307685	0.077841	0.000113137	0.248373	0.356154	3148	1
rs35964300	17	77310597	AT	A	ENSG00000161547.17	SRSF2	76737333	-573264	0.222406	0.0612926	0.000376637	0.343601	1	3156	1
rs11868786	17	77339804	C	T	ENSG00000234912.12	SNHG20	77086716	-253088	-0.370268	0.0921422	8.78516e-05	0.229799	0.292195	3326	1
rs28654344	17	77520567	T	C	ENSG00000129657.16	SEC14L1	77088749	-431818	-0.365442	0.0947278	0.00016217	0.278397	0.539541	3327	1
rs35119427	17	77673060	GC	G	ENSG00000184640.20	SEPTIN9	77280569	-392491	-0.191313	0.0499869	0.000181853	0.287737	0.644125	3542	1
rs4647861	17	76508464	C	T	ENSG00000287257.1	ENSG00000287257	77388546	880082	0.815807	0.239162	0.000808406	0.411457	1	3676	1
rs1983306	17	78492891	A	G	ENSG00000167895.16	TMC8	78130770	-362121	-0.345096	0.105536	0.00130218	0.454227	1	3544	1
rs35787418	17	78242800	CT	C	ENSG00000141524.19	TMC6	78132407	-110393	0.219088	0.0584998	0.000246593	0.312468	0.872447	3538	1
rs4493130	17	77555155	G	A	ENSG00000108639.8	SYNGR2	78168581	613426	-0.254177	0.0657191	0.000156291	0.276579	0.573744	3671	1
rs12603567	17	78512573	C	T	ENSG00000167900.12	TK1	78187233	-325340	0.950858	0.311306	0.00261851	0.515363	1	3708	1
rs34793580	17	77327735	CT	C	ENSG00000183077.16	AFMID	78187358	859623	-0.299359	0.0839273	0.000469449	0.362774	1	3706	1
rs150724477	17	78519162	C	T	ENSG00000089685.15	BIRC5	78214186	-304976	0.825239	0.244642	0.000919999	0.423676	1	3698	1
rs60968356	17	78207571	T	C	ENSG00000184557.4	SOCS3	78360077	152506	0.803871	0.220167	0.000347198	0.339773	1	3871	1
rs75599905	17	78365094	G	C	ENSG00000087157.19	PGS1	78378649	13555	0.363143	0.101261	0.00043829	0.35647	1	3961	1
rs9897263	17	78495176	G	A	ENSG00000108669.17	CYTH1	78782297	287121	0.290218	0.091298	0.00175734	0.480969	1	3955	1
rs2707030	17	79156760	G	T	ENSG00000055483.20	USP36	78841441	-315319	0.212991	0.0652837	0.00133455	0.456115	1	3911	1
rs9897277	17	79803036	C	T	ENSG00000108679.13	LGALS3BP	78979947	-823089	0.700824	0.185464	0.000217798	0.300856	0.877289	4028	1
rs11871318	17	79436657	T	C	ENSG00000171302.17	CANT1	79009867	-426790	-0.289452	0.0830211	0.000622844	0.389757	1	4036	1
rs58048988	17	79017527	C	T	ENSG00000173918.15	C1QTNF1	79022814	5287	0.751439	0.21333	0.00054925	0.377193	1	4064	1
rs887019841	17	79595648	G	T	ENSG00000182156.10	ENPP7	79730943	135295	-1.02893	0.358293	0.00460168	0.563898	1	3673	1
rs36166390	17	79553426	G	A	ENSG00000173894.11	CBX2	79778148	224722	0.344971	0.0960895	0.000432263	0.355246	1	3728	1
rs7217421	17	80261661	A	G	ENSG00000141582.15	CBX4	79839440	-422221	-0.293227	0.0824066	0.000483947	0.365414	1	3778	1
rs2271609	17	80940745	A	G	ENSG00000261978.1	ENSG00000261978	80023894	-916851	0.66019	0.204065	0.00146094	0.463919	1	3883	1
rs76544663	17	79949889	G	T	ENSG00000167291.16	TBC1D16	80035872	85983	0.303153	0.0950319	0.0016943	0.477581	1	3934	1
rs62074559	17	80075775	G	A	ENSG00000141519.15	CCDC40	80036632	-39143	0.152188	0.0398966	0.00019067	0.291128	0.750097	3934	1
rs9901008	17	79238441	T	C	ENSG00000289689.1	ENSG00000289689	80071544	833103	0.51668	0.145521	0.000497393	0.368537	1	3982	1
rs2672893	17	80854063	A	G	ENSG00000171298.13	GAA	80101556	-752507	0.175159	0.064347	0.00716292	0.601816	1	3950	1
rs9330569	17	79595296	C	T	ENSG00000141543.12	EIF4A3	80147151	551855	0.290141	0.0928729	0.0020975	0.496967	1	3904	1
rs9913614	17	80764316	C	T	ENSG00000141527.19	CARD14	80169992	-594324	-0.174747	0.0462052	0.000215221	0.300154	0.833766	3874	1
rs7207052	17	81009775	C	T	ENSG00000262580.5	ENSG00000262580	80205949	-803826	0.251437	0.0624341	8.49099e-05	0.226238	0.331403	3903	1
rs11651204	17	79280434	T	C	ENSG00000181045.15	SLC26A11	80219699	939265	-0.381963	0.0917357	4.96767e-05	0.186573	0.190907	3843	1
rs3751932	17	80965614	C	T	ENSG00000173821.20	RNF213	80260852	-704762	0.479924	0.137489	0.000613898	0.388232	1	3770	1
rs10871493	17	81124178	T	G	ENSG00000173818.17	ENDOV	80415165	-709013	-0.295294	0.07144	5.6012e-05	0.19468	0.191953	3427	1
rs734338	17	80808540	G	A	ENSG00000141564.16	RPTOR	80544819	-263721	-0.160844	0.0501471	0.00160048	0.472368	1	3383	1
rs80300318	17	81356802	A	C	ENSG00000176108.9	CHMP6	80991598	-365204	-0.183691	0.0528986	0.000653914	0.394068	1	3067	1
rs7405749	17	81542599	T	A	ENSG00000226137.5	BAIAP2-DT	81034881	-507718	0.389437	0.122618	0.00177338	0.481579	1	3092	1
rs885263	17	81163426	T	C	ENSG00000175866.16	BAIAP2	81035122	-128304	0.216189	0.0584114	0.000289666	0.323512	0.895356	3091	1
rs78330892	17	82092116	C	T	ENSG00000181409.14	AATK	81166221	-925895	0.305204	0.0786251	0.000148176	0.27215	0.434008	2929	1
rs35344256	17	81976318	C	A	ENSG00000141577.14	CEP131	81222999	-753319	0.274094	0.0776456	0.000534662	0.374994	1	2927	1
rs62070509	17	80881074	G	A	ENSG00000224877.4	NDUFAF8	81239305	358231	0.652819	0.177949	0.00032605	0.334939	0.921743	2827	1
rs12453290	17	82232453	G	A	ENSG00000157637.13	SLC38A10	81295547	-936906	-0.211232	0.0688326	0.00250218	0.511228	1	2835	1
rs12937510	17	80880696	C	T	ENSG00000185168.7	LINC00482	81309278	428582	0.335	0.0998313	0.000976635	0.428681	1	2787	1
rs72854126	17	81095330	G	A	ENSG00000185332.8	TMEM105	81330674	235344	0.611061	0.193217	0.00185254	0.485344	1	2685	1
rs200421790	17	81882326	CAGA	C	ENSG00000266074.11	BAHCC1	81395457	-486869	-0.0875434	0.0262906	0.00106566	0.436096	1	2822	1
rs73367568	17	81505950	C	T	ENSG00000184009.13	ACTG1	81523847	17897	0.380993	0.107801	0.000526886	0.373416	1	2712	1
rs56138245	17	81262037	G	C	ENSG00000185504.17	FAAP100	81553961	291924	-0.480048	0.129052	0.000270574	0.318365	0.747596	2763	1
rs11658817	17	82454267	A	G	ENSG00000182446.15	NPLOC4	81648465	-805802	0.25956	0.0730315	0.00049123	0.366981	1	2770	1
rs3751934	17	80964698	C	A	ENSG00000185527.12	PDE6G	81663112	698414	0.406059	0.117345	0.000682043	0.398271	1	2763	1
rs7224981	17	81364965	C	T	ENSG00000204237.5	OXLD1	81666635	301670	-0.306606	0.0935499	0.00127001	0.451714	1	2781	1
rs76912602	17	81057155	C	T	ENSG00000185359.14	HGS	81683326	626171	-0.173532	0.0430447	8.35357e-05	0.224606	0.240416	2878	1
rs34809889	17	82054099	G	A	ENSG00000214087.9	ARL16	81683797	-370302	-0.535574	0.140293	0.000188573	0.290376	0.542714	2878	1
rs4969320	17	80970107	T	C	ENSG00000262049.2	ENSG00000262049	81703317	733210	-0.318122	0.0964494	0.00118456	0.444644	1	2736	1
rs11872037	17	81485246	T	A	ENSG00000262814.8	MRPL12	81703367	218121	-0.351969	0.104732	0.000960148	0.427194	1	2735	1
rs11650036	17	81358182	G	A	ENSG00000183048.12	SLC25A10	81712236	354054	0.182561	0.0600706	0.00274796	0.519612	1	2822	1
rs4969220	17	80854553	A	G	ENSG00000215644.10	GCGR	81804132	949579	0.310206	0.100503	0.0023649	0.507383	1	2674	1
rs6420482	17	81362313	T	C	ENSG00000225663.8	MCRIP1	81833302	470989	0.207341	0.0704555	0.00370627	0.544498	1	2695	1
rs7405872	17	81904754	G	A	ENSG00000182676.5	PPP1R27	81835050	-69704	0.692164	0.216687	0.00167075	0.47653	1	2691	1
rs2306757	17	82616488	C	A	ENSG00000185624.16	P4HB	81860856	-755632	-0.238617	0.079326	0.00302882	0.527099	1	2603	1
rs34234965	17	81946082	C	T	ENSG00000141522.12	ARHGDIA	81871378	-74704	-0.29273	0.0956423	0.00256716	0.513378	1	2574	1
rs8080758	17	81363045	A	C	ENSG00000141552.18	ANAPC11	81890790	527745	-0.193894	0.0556126	0.000622792	0.389744	1	2637	1
rs113335931	17	80970938	A	G	ENSG00000183684.8	ALYREF	81891586	920648	0.554734	0.17667	0.00199304	0.492024	1	2642	1
rs1546406	17	81304017	A	G	ENSG00000185813.11	PCYT2	81911432	607415	0.271426	0.087422	0.00223129	0.502035	1	2565	1
rs11548824	17	81031093	G	A	ENSG00000187531.14	SIRT7	81921323	890230	0.366797	0.106155	0.000694162	0.399745	1	2513	1
rs12452113	17	81688221	A	G	ENSG00000183010.17	PYCR1	81942412	254191	0.592872	0.153721	0.000162793	0.278617	0.424075	2605	1
rs138726152	17	81824910	G	A	ENSG00000185269.12	NOTUM	81961840	136930	0.750118	0.242721	0.00233557	0.506471	1	2619	1
rs34809889	17	82054099	G	A	ENSG00000169696.16	ASPSCR1	81976807	-77292	-0.460903	0.135205	0.000814464	0.41203	1	2542	1
rs72857464	17	82430652	G	A	ENSG00000169683.8	LRRC45	82023305	-407347	0.545667	0.172983	0.00190181	0.487668	1	2492	1
rs28589388	17	81946430	C	T	ENSG00000169750.9	RAC3	82031678	85248	-0.420194	0.12576	0.00102547	0.433199	1	2455	1
rs34419046	17	81936086	G	A	ENSG00000169738.8	DCXR	82037709	101623	0.75877	0.212182	0.000454454	0.35958	1	2459	1
rs3752822	17	82596162	C	G	ENSG00000264569.2	DCXR-DT	82037872	-558290	-0.48347	0.137143	0.00054373	0.376742	1	2461	1
rs77975088	17	81363046	A	C	ENSG00000169727.13	GPS1	82050691	687645	-0.100613	0.0340099	0.0035339	0.540084	1	2528	1
rs112054220	17	81166298	A	G	ENSG00000169733.12	RFNG	82051831	885533	-0.314531	0.0922717	0.000814977	0.412063	1	2517	1
rs7503408	17	82979695	G	A	ENSG00000169718.18	DUS1L	82065887	-913808	-0.220452	0.066893	0.00119545	0.445378	1	2451	1
rs62080195	17	81657160	C	T	ENSG00000169710.9	FASN	82098294	441134	0.570649	0.166746	0.000777983	0.408814	1	2513	1
rs72854796	17	82241556	C	T	ENSG00000176155.21	CCDC57	82212878	-28678	-0.311355	0.110859	0.0055591	0.580576	1	2355	1
rs8065136	17	81488316	G	A	ENSG00000141526.18	SLC16A3	82217934	729618	0.27346	0.0845308	0.00146169	0.46394	1	2363	1
rs9892541	17	81522026	G	A	ENSG00000141551.15	CSNK1D	82273700	751674	-0.171203	0.045009	0.000198499	0.294438	0.473817	2387	1
rs112797371	17	81345818	C	T	ENSG00000173762.8	CD7	82317608	971790	-0.494177	0.14151	0.000610622	0.388018	1	2322	1
rs118129884	17	81941407	C	T	ENSG00000169660.17	HEXD	82418318	476911	0.55404	0.147702	0.000241249	0.309964	0.507828	2105	1
rs4280314	17	82058576	C	A	ENSG00000181396.13	OGFOD3	82418637	360061	-0.276616	0.118289	0.0205264	0.694479	1	2104	1
rs12453251	17	81538394	C	G	ENSG00000178927.19	CYBC1	82450829	912435	-0.196828	0.0617861	0.00171863	0.479234	1	2017	1
rs12449763	17	81560927	A	T	ENSG00000141562.19	NARF	82458180	897253	0.176673	0.0596943	0.00351985	0.539734	1	2036	1
chr17:82708987:T:A	17	82708987	T	A	ENSG00000141568.21	FOXK2	82519713	-189274	0.335382	0.105025	0.00167585	0.476763	1	1925	1
rs72856186	17	82379493	G	A	ENSG00000141580.16	WDR45B	82648553	269060	-0.279431	0.0975338	0.00469698	0.565508	1	1757	1
rs9896583	17	83071395	A	C	ENSG00000141542.11	RAB40B	82698698	-372697	-0.257735	0.0671565	0.000174799	0.284782	0.288943	1653	1
rs34884845	17	82733660	C	A	ENSG00000263063.1	ENSG00000263063	82716255	-17405	-1.01634	0.340471	0.00325313	0.532686	1	1599	1
rs7223506	17	83075998	T	C	ENSG00000141560.15	FN3KRP	82716706	-359292	-0.32993	0.0920186	0.000439448	0.356802	0.700919	1595	1
rs72634340	17	82705968	G	C	ENSG00000167363.14	FN3K	82735615	29647	-0.780855	0.206673	0.000218245	0.301051	0.33326	1527	1
rs59717571	17	82655338	G	A	ENSG00000141556.22	TBCD	82752042	96704	-0.359475	0.130067	0.0063439	0.590693	1	1521	1
rs9748079	17	83156623	T	C	ENSG00000176845.13	METRNL	83079609	-77014	0.775154	0.228352	0.000855515	0.416236	1	1284	1
rs1274104	18	282978	T	C	ENSG00000101557.15	USP14	158383	-124595	0.201579	0.0583723	0.000698905	0.400012	1	2114	1
rs2212479	18	1182599	G	A	ENSG00000079134.13	THOC1	268050	-914549	0.259105	0.0739506	0.000586388	0.383904	1	2166	1
rs78928382	18	370039	A	G	ENSG00000263884.2	THOC1-DT	268113	-101926	0.65963	0.182471	0.000395475	0.348061	0.857391	2168	1
rs35201429	18	848936	A	G	ENSG00000176890.16	TYMS	657653	-191283	0.592974	0.194141	0.00261911	0.515373	1	2671	1
rs3889776	18	854517	G	A	ENSG00000176912.7	TYMSOS	658350	-196167	-0.335317	0.0881007	0.000196808	0.29373	0.526068	2673	1
rs72867512	18	1463031	A	G	ENSG00000132199.20	ENOSF1	712662	-750369	-0.254383	0.0793688	0.00161292	0.473218	1	2742	1
rs9954574	18	993636	T	C	ENSG00000273355.2	ENSG00000273355	812388	-181248	0.482793	0.137127	0.000552431	0.377842	1	2948	1
rs79400759	18	610713	G	A	ENSG00000176105.14	YES1	812546	201833	0.431075	0.131413	0.00125804	0.450698	1	2952	1
rs648457	18	2244259	G	A	ENSG00000132204.14	LINC00470	1408344	-835915	-0.358399	0.105388	0.000837545	0.414314	1	3542	1
rs618536	18	2642952	C	T	ENSG00000080986.13	NDC80	2571557	-71395	-0.46078	0.113238	7.21262e-05	0.213576	0.273358	3790	1
rs4797092	18	2930140	A	G	ENSG00000101596.17	SMCHD1	2655726	-274414	-0.224507	0.0652276	0.000727094	0.403759	1	3795	1
rs112366483	18	3363965	A	C	ENSG00000132205.11	EMILIN2	2847006	-516959	0.369202	0.107123	0.00071557	0.401965	1	3808	1
rs80336473	18	4034906	C	T	ENSG00000101605.14	MYOM1	3219968	-814938	0.810513	0.233474	0.00065615	0.394547	1	3669	1
rs34084777	18	3141048	A	T	ENSG00000272688.2	ENSG00000272688	3247433	106385	-0.311574	0.0859979	0.000384211	0.345835	1	3685	1
rs7243737	18	4033148	C	A	ENSG00000101608.13	MYL12A	3247481	-785667	0.124333	0.0325948	0.000190709	0.291142	0.70181	3680	1
rs12957918	18	3561673	T	C	ENSG00000118680.14	MYL12B	3261479	-300194	-0.211748	0.063155	0.000986018	0.429824	1	3705	1
rs56040897	18	3385472	C	T	ENSG00000177426.22	TGIF1	3411608	26136	0.416653	0.108707	0.000178116	0.285839	0.646384	3629	1
rs677208	18	4304187	G	C	ENSG00000177337.10	DLGAP1-AS1	3593732	-710455	0.575088	0.150916	0.000193475	0.292073	0.687802	3555	1
rs1133851	18	3722038	G	A	ENSG00000262001.3	DLGAP1-AS2	3603000	-119038	0.15646	0.043023	0.000365861	0.342206	1	3524	1
rs613575	18	5303010	T	C	ENSG00000231824.4	AKAIN1	5197503	-105507	0.311487	0.0765051	7.14741e-05	0.212803	0.221855	3104	1
rs72865793	18	5074227	C	T	ENSG00000264575.1	LINC00526	5238598	164371	-0.445615	0.12281	0.000376756	0.343624	1	3054	1
rs7238861	18	6597424	C	G	ENSG00000266846.2	ENSG00000266846	5895745	-701679	0.247104	0.0605886	6.95614e-05	0.210596	0.200058	2876	1
rs55956007	18	7117408	G	A	ENSG00000264707.1	L3MBTL4-AS1	6256747	-860661	0.352314	0.0884032	9.98421e-05	0.238986	0.304019	3045	1
rs4464157	18	7402130	C	T	ENSG00000154655.16	L3MBTL4	6415237	-986893	-0.243024	0.0683777	0.00049112	0.366981	1	3140	1
rs11660405	18	6580285	G	C	ENSG00000173482.17	PTPRM	7566782	986497	0.361824	0.0913177	0.00010909	0.245155	0.338944	3107	1
rs1995710	18	9438140	C	G	ENSG00000206418.5	RAB12	8609437	-828703	-0.332291	0.0859472	0.000157124	0.276915	0.475144	3024	1
rs668049	18	8878151	A	G	ENSG00000168502.18	MTCL1	8705556	-172595	-0.160243	0.0397816	8.46322e-05	0.22583	0.269554	3185	1
rs620081	18	8445154	G	A	ENSG00000288939.1	ENSG00000288939	9102492	657338	-0.608156	0.171712	0.000513146	0.371601	1	3638	1
rs3886863	18	8207221	G	A	ENSG00000178127.13	NDUFV2	9102630	895409	0.849185	0.225497	0.00022846	0.304295	0.829993	3633	1
rs62086844	18	8678094	G	A	ENSG00000266053.3	NDUFV2-AS1	9136645	458551	-0.738957	0.190165	0.000145902	0.270703	0.529625	3630	1
rs10153347	18	9762899	A	G	ENSG00000128791.12	TWSG1	9334767	-428132	-0.426937	0.123626	0.000698588	0.39997	1	3668	1
rs74887344	18	9860125	G	T	ENSG00000154845.16	PPP4R1	9615240	-244885	0.340069	0.106512	0.00167904	0.476947	1	3586	1
rs1995708	18	9438340	A	C	ENSG00000168461.13	RAB31	9708275	269935	0.290003	0.0706813	6.31647e-05	0.204576	0.230046	3642	1
rs12958579	18	10652292	A	G	ENSG00000134265.13	NAPG	10525905	-126387	0.675345	0.17272	0.000133129	0.263472	0.481263	3615	1
rs11876779	18	11093434	T	G	ENSG00000154864.14	PIEZO2	11149569	56135	-0.26437	0.0675334	0.000130816	0.261849	0.432217	3304	1
rs8086067	18	10855990	A	T	ENSG00000141404.17	GNAL	11689264	833274	-0.201284	0.0560811	0.000433708	0.355438	1	2851	1
rs74917877	18	12235541	C	T	ENSG00000255112.3	CHMP1B	11851413	-384128	-0.315781	0.0838552	0.000228503	0.304307	0.633181	2771	1
rs60563648	18	12524649	G	A	ENSG00000154889.17	MPPE1	11908366	-616283	-0.334024	0.110062	0.00278484	0.520478	1	2795	1
rs34799913	18	12863841	T	G	ENSG00000176014.13	TUBB6	12307669	-556172	-0.381367	0.129293	0.00363016	0.542113	1	2650	1
rs484805	18	11533605	C	T	ENSG00000141385.12	AFG3L2	12377227	843622	0.158357	0.0479662	0.00117238	0.443693	1	2612	1
rs112851228	18	12510668	A	G	ENSG00000128789.22	PSMG2	12658043	147375	-0.309931	0.0945699	0.00127083	0.451785	1	2559	1
rs72873599	18	12015150	G	C	ENSG00000175354.20	PTPN2	12929643	914493	0.365957	0.0946151	0.000156161	0.276553	0.379783	2432	1
rs12961113	18	13682863	C	T	ENSG00000085415.16	SEH1L	12947133	-735730	0.133249	0.0452051	0.0036521	0.54274	1	2469	1
rs116902067	18	13513326	C	T	ENSG00000101639.19	CEP192	12991362	-521964	0.394012	0.128499	0.00252223	0.511814	1	2435	1
rs35732745	18	13936435	A	AAC	ENSG00000168675.19	LDLRAD4	13217498	-718937	0.183703	0.0497078	0.00029551	0.32511	0.727545	2462	1
rs57472937	18	12975003	T	A	ENSG00000267690.1	LDLRAD4-AS1	13427480	452477	0.749759	0.265493	0.00530937	0.576316	1	2566	1
rs9807508	18	14327848	A	G	ENSG00000101654.18	RNMT	13726660	-601188	0.262275	0.0717964	0.000344893	0.33915	0.948455	2750	1
rs7227662	18	12902981	C	T	ENSG00000177150.13	FAM210A	13726663	823682	-0.346125	0.10845	0.00168571	0.477263	1	2752	1
rs117199103	18	13282709	G	A	ENSG00000288839.1	ENSG00000288839	13744159	461450	-0.989734	0.295968	0.00101573	0.432263	1	2723	1
rs7243859	18	13194567	A	G	ENSG00000175322.12	ZNF519	14132490	937923	0.0942973	0.0248768	0.000208463	0.29767	0.517196	2481	1
chr18:20918127:G:A	18	20918127	G	A	ENSG00000067900.8	ROCK1	21111813	193686	-0.911635	0.344788	0.00895891	0.62105	1	512	1
rs12964242	18	21965859	C	G	ENSG00000141449.16	GREB1L	21242232	-723627	-0.157395	0.0634841	0.0141395	0.66094	1	599	1
rs1383040	18	22033883	C	T	ENSG00000141446.11	ESCO1	21600884	-432999	-0.234219	0.0790373	0.00347926	0.53875	1	991	1
rs9949170	18	22301084	G	A	ENSG00000167088.11	SNRPD1	21612314	-688770	-0.143774	0.0568392	0.0123326	0.648648	1	999	1
rs34868325	18	22395701	C	G	ENSG00000158201.10	ABHD3	21704780	-690921	-0.187449	0.0560743	0.00101981	0.432653	1	1010	1
rs948384	18	22426997	C	G	ENSG00000101752.13	MIB1	21704957	-722040	-0.195033	0.0509683	0.000182323	0.28791	0.184329	1011	1
rs117010083	18	21677107	T	C	ENSG00000265758.1	LINC01900	21981121	304014	0.671521	0.200662	0.00100727	0.431775	1	1085	1
rs178014	18	22528193	C	T	ENSG00000263588.1	ENSG00000263588	22088060	-440133	-0.653769	0.210382	0.00221174	0.501172	1	1174	1
rs78045238	18	22556854	T	C	ENSG00000141448.11	GATA6	22169589	-387265	0.348583	0.110913	0.00197435	0.491361	1	1253	1
rs72888250	18	22451167	G	A	ENSG00000266010.4	GATA6-AS1	22169878	-281289	0.369637	0.102861	0.000426973	0.354439	0.53457	1252	1
rs1154229	18	23902252	C	T	ENSG00000266850.1	ENSG00000266850	22907721	-994531	0.424743	0.114325	0.000275156	0.319711	0.388245	1411	1
rs4258702	18	23812076	T	C	ENSG00000265943.1	ENSG00000265943	22933764	-878312	0.604932	0.161094	0.000237649	0.307987	0.335084	1410	1
rs5026773	18	23993061	G	A	ENSG00000134508.13	CABLES1	23134564	-858497	-0.311911	0.0934767	0.00104102	0.434231	1	1462	1
rs112608339	18	23334838	A	T	ENSG00000134490.14	TMEM241	23437961	103123	-0.697997	0.236346	0.00358949	0.541023	1	1604	1
rs6507703	18	23495502	A	C	ENSG00000101782.15	RIOK3	23453287	-42215	0.222077	0.0662239	0.000984027	0.429647	1	1500	1
rs56938624	18	24499371	C	A	ENSG00000141452.10	RMC1	23503470	-995901	0.25398	0.090984	0.00584742	0.585027	1	1631	1
rs75875006	18	24436885	T	C	ENSG00000141458.13	NPC1	23586506	-850379	0.465882	0.151897	0.00251562	0.511693	1	1704	1
rs72879817	18	24049923	C	T	ENSG00000154065.17	ANKRD29	23662911	-387012	0.58195	0.177662	0.00127786	0.452377	1	1755	1
rs11320950	18	24575141	TA	T	ENSG00000053747.17	LAMA3	23689453	-885688	0.519819	0.13565	0.000178617	0.286096	0.299004	1674	1
rs35799969	18	23209777	A	G	ENSG00000168234.13	TTC39C	23992773	782996	-0.332148	0.105286	0.00190014	0.487575	1	1888	1
rs57873488	18	23138388	C	T	ENSG00000264745.1	TTC39C-AS1	24015339	876951	0.855945	0.266743	0.00159298	0.471996	1	1975	1
rs2957248	18	24433256	G	T	ENSG00000264924.1	ENSG00000264924	24121003	-312253	1.24863	0.349881	0.000466374	0.362079	0.918757	1970	1
rs34783597	18	25354087	G	A	ENSG00000141447.19	OSBPL1A	24397880	-956207	-0.249283	0.0791732	0.00193832	0.489622	1	2022	1
rs643829	18	24412296	A	C	ENSG00000154059.11	IMPACT	24426634	14338	0.404426	0.103365	0.000131851	0.262539	0.273854	2077	1
rs16941840	18	25825944	G	C	ENSG00000198795.11	ZNF521	25352190	-473754	0.34374	0.0933467	0.00031011	0.330071	0.689685	2224	1
rs7231023	18	25277013	C	T	ENSG00000141384.13	TAF4B	26226445	949432	-0.256328	0.0640405	9.34041e-05	0.234232	0.202126	2164	1
rs16941840	18	25825944	G	C	ENSG00000277534.1	ENSG00000277534	26545791	719847	-0.390533	0.108073	0.000397461	0.348615	0.851361	2142	1
rs559814	18	25971642	A	G	ENSG00000260372.7	AQP4-AS1	26655737	684095	-0.0799331	0.0241207	0.00112441	0.440884	1	2198	1
rs9945987	18	27635453	A	G	ENSG00000134504.14	KCTD1	26657401	-978052	0.14436	0.0409106	0.000537296	0.375577	1	2203	1
rs72874626	18	26999999	C	T	ENSG00000154080.14	CHST9	27185308	185309	0.933351	0.291295	0.00161786	0.473518	1	2207	1
rs3053132	18	28761128	A	ATTG	ENSG00000170558.10	CDH2	28177946	-583182	-0.223661	0.0686003	0.00134433	0.456578	1	1852	1
rs78173094	18	31985160	G	A	ENSG00000265888.4	DSCAS	31101540	-883620	0.517451	0.159609	0.00142855	0.462014	1	2208	1
rs9953985	18	31300602	A	G	ENSG00000134755.18	DSC2	31102522	-198080	-0.20585	0.05836	0.000540004	0.376157	1	2214	1
rs2617892	18	30562573	T	C	ENSG00000289619.2	ENSG00000289619	31228100	665527	0.375026	0.100911	0.00027395	0.319353	0.616388	2250	1
rs12961029	18	31429446	A	G	ENSG00000134760.6	DSG1	31318160	-111286	0.569323	0.180013	0.0018518	0.485304	1	2189	1
rs72935578	18	32471387	C	A	ENSG00000046604.14	DSG2	31498177	-973210	-0.284918	0.091149	0.00208555	0.496573	1	2141	1
rs9675795	18	31883092	G	A	ENSG00000264859.6	DSG2-AS1	31556948	-326144	0.23338	0.088779	0.00935449	0.62509	1	2114	1
rs62086425	18	30748140	T	C	ENSG00000118271.12	TTR	31557009	808869	-0.243473	0.0798395	0.00265913	0.516841	1	2111	1
rs4799559	18	30980655	C	G	ENSG00000118276.12	B4GALT6	31685836	705181	0.182727	0.0514605	0.000496933	0.368394	1	2021	1
rs17804730	18	32156054	C	A	ENSG00000263823.2	ENSG00000263823	31942575	-213479	0.276435	0.0853874	0.00145022	0.463173	1	1868	1
rs1616887	18	31580789	A	G	ENSG00000101695.9	RNF125	32018825	438036	-0.378737	0.103403	0.000333043	0.336348	0.606139	1820	1
rs11663972	18	31344857	T	C	ENSG00000134758.14	RNF138	32091874	747017	-0.441121	0.116619	0.000214734	0.299985	0.410142	1910	1
rs71705858	18	31208162	TA	T	ENSG00000141434.12	MEP1B	32185069	976907	-0.773956	0.230767	0.000982651	0.429479	1	1876	1
rs6506951	18	31963241	T	C	ENSG00000141441.16	GAREM1	32470882	507641	-0.391111	0.102111	0.000179814	0.286617	0.34902	1941	1
rs35528259	18	33875732	TATC	T	ENSG00000101746.16	NOL4	34224952	349220	-0.452903	0.130057	0.000631954	0.390704	1	1896	1
rs16966874	18	35571903	T	C	ENSG00000166974.13	MAPRE2	34976928	-594975	0.22367	0.0735342	0.00272541	0.518711	1	2084	1
rs17642885	18	34649976	T	C	ENSG00000186812.13	ZNF397	35241030	591054	-0.436411	0.108095	8.16622e-05	0.222788	0.179412	2197	1
rs607856	18	36186044	G	C	ENSG00000186814.14	ZSCAN30	35290245	-895799	-0.237624	0.0592922	9.15897e-05	0.232802	0.206352	2253	1
rs598246	18	36257725	G	A	ENSG00000186496.12	ZNF396	35377337	-880388	-0.20642	0.061625	0.000996838	0.43087	1	2326	1
rs11357295	18	35007822	AT	A	ENSG00000289891.1	ENSG00000289891	35497697	489875	0.355929	0.124696	0.00484879	0.568194	1	2393	1
rs139214593	18	36430407	G	A	ENSG00000153391.16	INO80C	35497979	-932428	0.301773	0.0913956	0.00117078	0.443624	1	2396	1
rs148799056	18	36541563	TA	T	ENSG00000141428.17	C18orf21	35972625	-568938	-0.528793	0.168947	0.00205829	0.495189	1	2100	1
rs2051419	18	36090460	C	T	ENSG00000141425.18	RPRD1A	36067576	-22884	0.134275	0.0499091	0.00784876	0.609556	1	2028	1
rs525374	18	36728518	T	C	ENSG00000288917.1	ENSG00000288917	36129340	-599178	0.366737	0.129001	0.00501852	0.57133	1	2117	1
rs9949282	18	36155878	T	C	ENSG00000141424.13	SLC39A6	36129385	-26493	-0.200591	0.0690811	0.00417752	0.554765	1	2117	1
rs56294218	18	36272426	G	A	ENSG00000134759.14	ELP2	36129444	-142982	-0.239319	0.064257	0.000266068	0.317914	0.563267	2117	1
rs72886836	18	36102137	G	A	ENSG00000260552.3	COSMOC	36187475	85338	0.728114	0.258581	0.00544092	0.578746	1	1972	1
rs878912	18	36454771	C	T	ENSG00000075643.6	MOCOS	36187497	-267274	-0.527307	0.185169	0.00494672	0.569928	1	1971	1
rs76920826	18	35273625	C	A	ENSG00000274849.1	ENSG00000274849	36189824	916199	-0.715348	0.23631	0.00285307	0.522373	1	1975	1
rs12454250	18	36721511	T	C	ENSG00000150477.15	KIAA1328	36829106	107595	-0.130983	0.0364088	0.000420882	0.353173	0.782419	1859	1
rs12606914	18	36398576	C	G	ENSG00000134779.15	TPGS2	36829216	430640	-0.176039	0.0573668	0.00250319	0.511251	1	1862	1
rs10432186	18	41454605	A	G	ENSG00000267586.7	LINC00907	42159283	704678	-0.365036	0.136206	0.00808589	0.611975	1	1958	1
rs3744825	18	44952641	G	A	ENSG00000267414.1	SETBP1-DT	44679717	-272924	0.423061	0.112086	0.000221327	0.301978	0.46191	2087	1
rs5824592	18	45525130	GAC	G	ENSG00000152217.20	SETBP1	44680173	-844957	0.754391	0.187599	8.68848e-05	0.228708	0.181589	2090	1
rs1962929	18	46467224	G	A	ENSG00000141469.18	SLC14A1	45687025	-780199	0.322461	0.0907926	0.000495513	0.368133	1	2414	1
rs79116377	18	45008082	A	G	ENSG00000197046.12	SIGLEC15	45825675	817593	-0.790453	0.24618	0.00158255	0.471534	1	2457	1
rs328199	18	46638667	T	G	ENSG00000152223.16	EPG5	45967329	-671338	-0.15139	0.0382059	0.000108995	0.245113	0.272705	2502	1
rs9952980	18	45308832	T	C	ENSG00000152229.18	PSTPIP2	46072272	763440	0.288069	0.0825759	0.000618421	0.389005	1	2386	1
rs4337386	18	45391865	A	G	ENSG00000152242.11	C18orf25	46173553	781688	0.328873	0.0913265	0.000415665	0.352132	1	2441	1
rs61134885	18	46402331	A	AT	ENSG00000141622.14	RNF165	46326809	-75522	-0.346913	0.104654	0.0011208	0.440642	1	2301	1
rs12326858	18	47518211	A	G	ENSG00000167220.12	HDHD2	47150500	-367711	0.273129	0.0896544	0.002685	0.517571	1	2104	1
rs67927311	18	48030852	T	C	ENSG00000134049.6	IER3IP1	47176364	-854488	0.205504	0.0588984	0.00061715	0.388775	1	2136	1
rs9966625	18	48806021	A	G	ENSG00000175387.16	SMAD2	47931146	-874875	0.153263	0.0453229	0.00089429	0.421398	1	2460	1
rs4939558	18	48752220	G	A	ENSG00000184828.10	ZBTB7C	48410752	-341468	-0.317588	0.0950817	0.00102921	0.433483	1	2820	1
rs2852963	18	47731575	A	C	ENSG00000134030.14	CTIF	48539031	807456	-0.240288	0.0808535	0.00338916	0.536074	1	2896	1
rs11877653	18	48966074	G	A	ENSG00000101665.10	SMAD7	48950965	-15109	0.429771	0.117835	0.000352212	0.340381	1	3265	1
rs35517763	18	50072241	G	GA	ENSG00000141627.14	DYM	49461347	-610894	0.383316	0.0941297	7.12626e-05	0.212535	0.211294	2965	1
rs4939566	18	48841118	T	A	ENSG00000215472.10	RPL17-C18orf32	49492479	651361	-0.322938	0.0867491	0.000267754	0.318121	0.821738	3069	1
rs56677185	18	50160062	C	T	ENSG00000265681.8	RPL17	49492508	-667554	0.281849	0.103014	0.00687941	0.598168	1	3071	1
rs17829286	18	48579967	C	T	ENSG00000101670.12	LIPG	49560699	980732	0.353606	0.11827	0.0032059	0.531768	1	2961	1
rs56167856	18	50118967	AC	A	ENSG00000167315.18	ACAA2	49813953	-305014	-0.628925	0.155956	8.31226e-05	0.224039	0.240141	2889	1
rs79056023	18	48937853	A	G	ENSG00000267322.4	SNHG22	49813965	876112	-0.799309	0.200871	0.000102214	0.24055	0.295399	2890	1
rs398120454	18	49858341	A	AC	ENSG00000167306.21	MYO5B	50195164	336823	-0.27183	0.0805421	0.000914537	0.423252	1	2590	1
rs73430315	18	50112347	A	C	ENSG00000172361.6	CFAP53	50266495	154148	0.694969	0.181198	0.000176391	0.284985	0.441507	2503	1
rs12958020	18	50220893	G	A	ENSG00000141644.19	MBD1	50281774	60881	-0.200889	0.0581464	0.000695152	0.399745	1	2522	1
rs17742992	18	50803072	G	A	ENSG00000154832.16	CXXC1	50287839	-515233	-0.216565	0.0696732	0.00220627	0.500998	1	2545	1
rs9961422	18	51479793	G	A	ENSG00000134042.14	MRO	50825402	-654391	0.524326	0.165608	0.00183151	0.484616	1	2116	1
rs140690	18	50275430	G	A	ENSG00000141642.9	ELAC1	50967991	692561	-0.25491	0.0643519	0.000109536	0.24545	0.229807	2098	1
rs2028455	18	50439635	C	T	ENSG00000141646.15	SMAD4	51028394	588759	0.126109	0.0408547	0.00236317	0.507348	1	2184	1
rs8087408	18	51553242	G	C	ENSG00000176624.12	MEX3C	51218333	-334909	-0.655734	0.182618	0.000431256	0.355075	0.880193	2041	1
rs34992594	18	54175102	G	A	ENSG00000134046.12	MBD2	54224669	49567	0.221545	0.0649402	0.000807253	0.411384	1	1938	1
rs17559023	18	54457253	G	A	ENSG00000101751.11	POLI	54269517	-187736	0.265459	0.0879938	0.00294726	0.52474	1	1893	1
rs1846208	18	53963334	C	T	ENSG00000166845.15	C18orf54	54357906	394572	0.170173	0.0453438	0.000239584	0.309147	0.429095	1791	1
rs62094062	18	54961888	A	G	ENSG00000166510.14	CCDC68	54959461	-2427	-0.615989	0.211807	0.00411996	0.553546	1	1623	1
rs72938333	18	56016990	T	C	ENSG00000196628.20	TCF4	55664787	-352203	-0.231396	0.0748585	0.00233069	0.506372	1	1855	1
rs8094527	18	57570696	C	T	ENSG00000091164.13	TXNL1	56651600	-919096	-0.139541	0.0414347	0.00093745	0.425274	1	2132	1
rs73959075	18	57504031	T	C	ENSG00000277837.1	ENSG00000277837	57427133	-76898	1.32847	0.381262	0.000627429	0.390555	1	2538	1
rs2571218	18	57800777	T	C	ENSG00000119547.6	ONECUT2	57435374	-365403	-0.249878	0.0701035	0.000473579	0.36347	1	2551	1
rs9951414	18	57351641	A	C	ENSG00000066926.13	FECH	57586732	235091	-0.310288	0.0825083	0.000232835	0.305954	0.630516	2708	1
rs35056423	18	56785828	T	C	ENSG00000134440.12	NARS1	57622213	836385	0.19179	0.0542042	0.000519391	0.37219	1	2679	1
rs369267320	18	56776183	TA	T	ENSG00000267040.8	ATP8B1-AS1	57630280	854097	0.411365	0.12598	0.00132235	0.455365	1	2679	1
rs550737	18	58171994	T	G	ENSG00000267787.7	ENSG00000267787	57639455	-532539	0.177019	0.0504979	0.000582885	0.383249	1	2682	1
rs677514	18	57356868	G	A	ENSG00000081923.15	ATP8B1	57803315	446447	-0.428707	0.10675	8.86954e-05	0.230468	0.247194	2787	1
rs11662672	18	57061508	G	A	ENSG00000049759.20	NEDD4L	58044226	982718	0.379089	0.121588	0.00214006	0.498613	1	2906	1
rs1217571	18	57418183	C	T	ENSG00000267675.1	ENSG00000267675	58416765	998582	1.88324	0.495271	0.000199472	0.294886	0.647286	3245	1
rs7226973	18	59196606	C	T	ENSG00000267391.7	MIR122HG	58445788	-750818	0.369317	0.106322	0.000651483	0.393686	1	3224	1
rs62092651	18	57784141	G	T	ENSG00000198796.7	ALPK2	58629091	844950	0.395628	0.11057	0.000451144	0.358885	1	3309	1
rs72964876	18	59572095	A	C	ENSG00000172175.16	MALT1	58671465	-900630	0.23528	0.0615048	0.00018312	0.288257	0.57756	3154	1
rs8090585	18	58562395	A	T	ENSG00000074657.14	ZNF532	58862600	300205	0.197315	0.0490186	8.55408e-05	0.22692	0.2745	3209	1
rs73451943	18	59930461	A	C	ENSG00000166562.9	SEC11C	59139866	-790595	-0.229224	0.0779244	0.00372047	0.544829	1	3125	1
rs2469430	18	59550947	C	G	ENSG00000074695.6	LMAN1	59359265	-191682	0.203458	0.0525387	0.000153426	0.275013	0.436805	2847	1
rs12458643	18	58886038	G	T	ENSG00000183287.15	CCBE1	59697662	811624	-1.43252	0.35792	9.34953e-05	0.234337	0.260758	2789	1
rs79366478	18	59898920	A	C	ENSG00000141682.12	PMAIP1	59899996	1076	-0.723027	0.178665	7.86782e-05	0.219974	0.206215	2621	1
rs17729572	18	62509991	C	T	ENSG00000176641.11	RNF152	61894247	-615744	-0.776208	0.252351	0.00244628	0.509485	1	2449	1
rs144520610	18	63163355	CTAATA	C	ENSG00000197563.11	PIGN	62187118	-976237	0.237947	0.0724544	0.0012423	0.44922	1	2660	1
rs57727866	18	63166511	C	T	ENSG00000134444.15	RELCH	62187255	-979256	0.366917	0.0992212	0.00029303	0.324256	0.780924	2665	1
rs72938006	18	62028140	A	C	ENSG00000141664.10	ZCCHC2	62523025	494885	-0.217982	0.0730614	0.00326891	0.533253	1	2727	1
rs10163632	18	61728317	T	A	ENSG00000081913.14	PHLPP1	62715541	987224	0.233467	0.0677392	0.000715486	0.401965	1	2332	1
rs17698252	18	63560247	G	A	ENSG00000119537.18	KDSR	63367228	-193019	-0.317172	0.0994281	0.00169458	0.477614	1	2089	1
rs524916	18	63024925	T	C	ENSG00000267390.3	KDSR-DT	63367295	342370	-0.372499	0.100982	0.000303023	0.327771	0.634531	2094	1
rs189749253	18	62726332	T	G	ENSG00000119541.10	VPS4B	63422483	696151	-0.565332	0.175303	0.00151143	0.466837	1	2036	1
rs9957535	18	63096065	G	A	ENSG00000283667.1	ENSG00000283667	63970181	874116	0.594797	0.166113	0.000447005	0.357949	1	2303	1
rs1574381	18	66131591	A	G	ENSG00000071991.9	CDH19	66604138	472547	-0.232492	0.06588	0.000536643	0.375396	1	2241	1
rs7237604	18	67229725	G	C	ENSG00000171451.15	DSEL	67516720	286995	-0.253811	0.0721971	0.00056269	0.379914	1	2781	1
rs35159957	18	68501586	G	T	ENSG00000166479.10	TMX3	68715108	213522	0.175696	0.0618196	0.005031	0.571447	1	2918	1
rs11876771	18	68262101	T	A	ENSG00000150636.17	CCDC102B	68715209	453108	0.183598	0.0468175	0.000127428	0.259635	0.370944	2911	1
rs1036840	18	69550306	A	G	ENSG00000206052.11	DOK6	69400888	-149418	-0.666052	0.171823	0.000151213	0.273691	0.403891	2671	1
rs55793008	18	70502163	A	G	ENSG00000170677.6	SOCS6	70289045	-213118	-0.426717	0.116976	0.000351346	0.340241	0.962337	2739	1
rs3106138	18	70632380	T	G	ENSG00000266258.1	LINC01909	70335439	-296941	0.999502	0.323624	0.00235048	0.507023	1	2694	1
rs7239816	18	70090554	G	C	ENSG00000266304.2	LIVAR	70337310	246756	1.13092	0.327875	0.000708875	0.40129	1	2687	1
rs12962961	18	73584354	A	G	ENSG00000141665.13	FBXO15	74147843	563489	-0.26889	0.0825906	0.00136522	0.457831	1	3148	1
rs12605204	18	74168705	C	T	ENSG00000166347.19	CYB5A	74291973	123268	-0.349307	0.10318	0.000882694	0.419788	1	3104	1
rs8085052	18	73394425	C	T	ENSG00000286529.1	ENSG00000286529	74293217	898792	0.450699	0.134849	0.00102199	0.432775	1	3094	1
rs12961997	18	73758162	A	G	ENSG00000187773.9	DIPK1C	74457944	699782	-0.194978	0.070352	0.00620231	0.588961	1	2914	1
rs77045284	18	73590431	G	A	ENSG00000133313.15	CNDP2	74495816	905385	-0.330847	0.0943865	0.000583361	0.383283	1	2930	1
rs17205555	18	74117695	T	C	ENSG00000215421.10	ZNF407	74597870	480175	0.202433	0.0631818	0.00161869	0.473557	1	2844	1
rs72976408	18	74192647	A	G	ENSG00000264247.2	ZNF407-AS1	74598885	406238	-0.347525	0.101242	0.000750769	0.406789	1	2837	1
rs767713	18	74411032	G	T	ENSG00000273669.1	ENSG00000273669	75073543	662511	0.51547	0.17149	0.00304987	0.527433	1	2810	1
rs8098711	18	76105996	A	G	ENSG00000180011.7	PTGR3	75209139	-896857	0.215067	0.0686753	0.00204702	0.494686	1	2957	1
rs9945523	18	75840544	G	A	ENSG00000179981.11	TSHZ1	75210755	-629789	0.298357	0.0760675	0.000127087	0.259573	0.374779	2949	1
rs8092210	18	76558604	G	C	ENSG00000265778.4	ZNF516-AS1	76491629	-66975	-1.78122	0.443751	8.93734e-05	0.231194	0.347305	3886	1
rs149896118	18	76015449	TTC	T	ENSG00000101493.11	ZNF516	76495242	479793	0.255159	0.0682563	0.000252884	0.314361	0.982453	3885	1
rs56166448	18	77606050	C	T	ENSG00000278107.1	ENSG00000278107	76805736	-800314	0.783252	0.228991	0.000782848	0.409227	1	4101	1
rs165134	18	77622483	G	T	ENSG00000264278.1	ZNF236-DT	76822295	-800188	-0.344611	0.115804	0.00334806	0.535392	1	4018	1
rs8095555	18	77723144	C	A	ENSG00000130856.18	ZNF236	76822557	-900587	0.267701	0.0701085	0.000187982	0.290179	0.753622	4009	1
rs7238690	18	77227149	T	C	ENSG00000275178.1	ENSG00000275178	77093086	-134063	1.30797	0.317615	5.95118e-05	0.19902	0.242868	4081	1
rs354902	18	77729818	T	G	ENSG00000197971.16	MBP	77133683	-596135	0.213398	0.0581584	0.00032524	0.334731	1	4113	1
rs145927834	18	80029870	TA	T	ENSG00000166377.21	ATP9B	79069285	-960585	0.504297	0.135451	0.000267346	0.317958	0.951753	3560	1
rs9709791	18	80226212	G	A	ENSG00000131196.18	NFATC1	79395856	-830356	0.243336	0.0592637	6.24206e-05	0.203822	0.180583	2893	1
rs4799067	18	79576836	C	T	ENSG00000274828.2	ENSG00000274828	79679364	102528	0.753295	0.189521	0.000103986	0.241347	0.245406	2360	1
rs2007487	18	79716102	A	T	ENSG00000060069.18	CTDP1	79679803	-36299	0.699039	0.18996	0.000312912	0.331015	0.741288	2369	1
rs1122941	18	79900863	A	G	ENSG00000122490.19	SLC66A2	79951657	50794	-0.548947	0.195401	0.00554645	0.580298	1	1970	1
rs4799017	18	79185073	C	T	ENSG00000226742.4	HSBP1L1	79964582	779509	0.203757	0.0644647	0.0018634	0.485856	1	1949	1
rs58480469	18	79696161	G	A	ENSG00000141759.15	TXNL4A	80033949	337788	-0.850978	0.2204	0.000160205	0.277552	0.293014	1829	1
rs28620500	18	79788685	G	A	ENSG00000101546.13	RBFA	80034389	245704	0.572552	0.187237	0.00258979	0.514295	1	1834	1
rs1078037	18	79381097	G	C	ENSG00000101544.9	ADNP2	80109262	728165	-0.427173	0.152422	0.00565881	0.582098	1	1727	1
rs28584556	18	80153654	A	G	ENSG00000267270.8	PARD6G-AS1	80147908	-5746	-0.337316	0.0852925	0.00011224	0.247577	0.19339	1723	1
rs34318055	18	79422275	T	G	ENSG00000178184.16	PARD6G	80247514	825239	-0.609578	0.182882	0.00105372	0.435234	1	1606	1
chr19:564103:C:T	19	564103	C	T	ENSG00000282508.2	LINC01002	246544	-317559	-0.12121	0.0326116	0.000273607	0.319346	0.672527	2458	1
rs55699549	19	1263452	G	C	ENSG00000141934.10	PLPP2	291403	-972049	0.427924	0.137059	0.00211025	0.497533	1	2495	1
rs35208581	19	606212	C	T	ENSG00000105556.12	MIER2	344815	-261397	0.328619	0.0814618	8.26997e-05	0.22356	0.212207	2566	1
rs12608511	19	551374	G	A	ENSG00000129946.11	SHC2	461033	-90341	-0.746888	0.221143	0.000907103	0.422706	1	2704	1
rs148741535	19	1187041	C	T	ENSG00000181781.10	ODF3L2	474983	-712058	0.506331	0.12487	7.62561e-05	0.217523	0.207188	2717	1
rs12460132	19	563032	G	A	ENSG00000141933.9	TPGS1	507497	-55535	0.702441	0.209016	0.000960041	0.427194	1	2761	1
rs12976208	19	721357	C	T	ENSG00000099804.9	CDC34	531760	-189597	0.247413	0.0694617	0.00047787	0.364412	1	2819	1
rs350152	19	934022	G	A	ENSG00000197540.8	GZMM	544034	-389988	0.45334	0.113156	9.20698e-05	0.233096	0.264793	2876	1
rs76360971	19	561796	G	C	ENSG00000172270.22	BSG	571277	9481	0.271457	0.0882771	0.00245284	0.509703	1	2899	1
rs10420604	19	1343834	T	A	ENSG00000267751.6	BSG-AS1	572228	-771606	-0.422079	0.112429	0.000238505	0.308473	0.692858	2905	1
rs117097376	19	620807	G	A	ENSG00000070423.18	RNF126	663233	42426	-0.284126	0.0935631	0.00276853	0.519916	1	2977	1
rs72980292	19	767852	T	G	ENSG00000267666.2	ENSG00000267666	663482	-104370	0.202094	0.0650432	0.00221499	0.50134	1	2977	1
rs10419493	19	740560	T	C	ENSG00000070404.10	FSTL3	676392	-64168	-0.885976	0.237684	0.00026303	0.317743	0.791982	3011	1
rs887498	19	453127	T	C	ENSG00000099864.18	PALM	708935	255808	-0.269499	0.0850343	0.00181249	0.483962	1	3104	1
rs8108505	19	1724034	A	G	ENSG00000011304.22	PTBP1	797075	-926959	0.302083	0.0844733	0.000454369	0.359556	1	3313	1
rs9630889	19	1685092	A	G	ENSG00000197561.7	ELANE	851014	-834078	-0.598574	0.167344	0.000453051	0.359197	1	3381	1
rs55739280	19	786321	A	G	ENSG00000197766.9	CFD	859453	73132	-0.422709	0.114749	0.000308559	0.329513	1	3393	1
rs75438199	19	1555881	C	T	ENSG00000175221.16	MED16	893218	-662663	-0.521905	0.139103	0.000240478	0.309498	0.821954	3418	1
rs11085079	19	506920	A	G	ENSG00000198858.10	R3HDM4	913245	406325	0.252771	0.0733423	0.000715723	0.401991	1	3450	1
rs12609636	19	551145	C	G	ENSG00000116017.11	ARID3A	925781	374636	-0.344794	0.0911471	0.00021454	0.299951	0.74617	3478	1
rs143475436	19	926488	CG	C	ENSG00000065268.11	WDR18	984332	57844	-0.4651	0.137911	0.00092249	0.423978	1	3556	1
rs2240165	19	1016205	C	T	ENSG00000182087.14	TMEM259	1021179	4974	0.204927	0.0527522	0.000146541	0.271053	0.533703	3642	1
rs77469583	19	1620498	T	C	ENSG00000064666.15	CNN2	1026586	-593912	-0.455538	0.127793	0.000473181	0.363409	1	3663	1
rs12609636	19	551145	C	G	ENSG00000064687.13	ABCA7	1039997	488852	-0.591179	0.150984	0.000130392	0.261633	0.480625	3686	1
rs66520080	19	294744	GCAA	G	ENSG00000180448.11	ARHGAP45	1065923	771179	-0.289904	0.0735648	0.00011842	0.252938	0.439932	3715	1
rs2292455	19	1526614	C	T	ENSG00000167468.19	GPX4	1103994	-422620	-0.161669	0.0479195	0.000918365	0.423544	1	3764	1
rs12985393	19	898288	C	T	ENSG00000064932.16	SBNO2	1174268	275980	-0.230341	0.0565645	7.12707e-05	0.212539	0.273537	3838	1
rs118061438	19	1170664	G	A	ENSG00000118046.17	STK11	1177558	6894	-2.33102	0.674687	0.000694964	0.399745	1	3838	1
rs116975992	19	737803	A	G	ENSG00000099624.8	ATP5F1D	1241746	503943	-0.299453	0.0940841	0.00173447	0.48024	1	3865	1
rs916996	19	1340500	A	G	ENSG00000167470.14	MIDN	1248553	-91947	0.276219	0.0909091	0.00275393	0.519737	1	3851	1
rs117568100	19	1232795	C	T	ENSG00000099622.14	CIRBP	1259384	26589	-0.478241	0.129918	0.000311576	0.330447	1	3871	1
rs58922652	19	317293	T	C	ENSG00000228300.14	FAM174C	1275530	958237	0.181031	0.0626881	0.00438391	0.558981	1	3899	1
rs12984606	19	2099112	T	G	ENSG00000099617.4	EFNA2	1285873	-813239	-0.400882	0.108177	0.000284795	0.322616	1	3929	1
rs72979561	19	1284117	G	A	ENSG00000115286.21	NDUFS7	1383527	99410	0.167324	0.0498121	0.000965298	0.427619	1	3867	1
rs76345635	19	666811	G	C	ENSG00000130005.13	GAMT	1401570	734759	0.311715	0.0752838	5.44637e-05	0.194119	0.210775	3870	1
rs8100623	19	1759876	C	T	ENSG00000071626.17	DAZAP1	1407569	-352307	0.201163	0.0580661	0.000672658	0.397049	1	3897	1
rs11085113	19	563613	G	A	ENSG00000115268.10	RPS15	1438358	874745	-0.123754	0.0383693	0.00150914	0.466632	1	3930	1
rs2283582	19	723064	C	T	ENSG00000267317.2	ENSG00000267317	1458580	735516	0.56663	0.138813	6.85922e-05	0.20967	0.266206	3881	1
rs12978813	19	1766738	C	A	ENSG00000119559.17	C19orf25	1479219	-287519	-0.230449	0.0628688	0.000329641	0.335341	1	3932	1
rs2392797	19	503317	T	C	ENSG00000115257.15	PCSK4	1490752	987435	-0.753308	0.215296	0.000596359	0.385592	1	3947	1
rs72979542	19	1277071	G	T	ENSG00000115255.12	REEP6	1491166	214095	0.342893	0.118473	0.0042989	0.557293	1	3951	1
rs10854000	19	789227	C	T	ENSG00000185761.11	ADAMTSL5	1513604	724377	0.430226	0.111937	0.000171149	0.282873	0.67313	3933	1
rs3752174	19	2514567	C	T	ENSG00000071655.18	MBD3	1592865	-921702	-0.247566	0.0611545	7.82619e-05	0.219584	0.303735	3881	1
rs118061438	19	1170664	G	A	ENSG00000127540.12	UQCR11	1605473	434809	1.54881	0.471044	0.00122605	0.44807	1	3877	1
rs8113121	19	2542762	C	T	ENSG00000071564.19	TCF3	1652615	-890147	0.250404	0.0626039	9.44144e-05	0.235386	0.362457	3839	1
rs11357262	19	2289360	GC	G	ENSG00000130270.16	ATP8B3	1812276	-477084	-0.255657	0.0653518	0.00013214	0.262815	0.46857	3546	1
rs3896893	19	1456731	G	T	ENSG00000129911.9	KLF16	1863579	406848	0.227161	0.0667254	0.000827149	0.413606	1	3506	1
rs62119819	19	2656549	A	G	ENSG00000261526.3	ENSG00000261526	1876204	-780345	0.500513	0.131155	0.000189517	0.29073	0.65857	3475	1
rs113323315	19	2551776	C	T	ENSG00000129968.17	ABHD17A	1885496	-666280	-0.31	0.0828397	0.000249269	0.313349	0.859977	3450	1
rs11670333	19	2485658	T	C	ENSG00000227500.11	SCAMP4	1905214	-580444	-0.211128	0.0603335	0.000595516	0.385434	1	3515	1
rs72980712	19	2703291	T	C	ENSG00000213638.6	ADAT3	1905399	-797892	0.607349	0.181	0.000977078	0.428716	1	3517	1
rs10418237	19	2572384	A	G	ENSG00000133275.16	CSNK1G2	1941172	-631212	0.415035	0.110784	0.00024546	0.31192	0.860339	3505	1
rs74253465	19	1045569	T	A	ENSG00000133243.10	BTBD2	2034881	989312	0.258359	0.0846833	0.00264785	0.51648	1	3468	1
rs8100003	19	1792998	C	T	ENSG00000099875.16	MKNK2	2051244	258246	-0.212186	0.068846	0.00239901	0.508102	1	3478	1
rs12973549	19	1199816	G	T	ENSG00000172081.14	MOB3A	2096673	896857	-0.580317	0.15017	0.0001582	0.277243	0.541835	3425	1
rs4807353	19	2882244	G	A	ENSG00000104885.19	DOT1L	2163933	-718311	-0.178626	0.0484026	0.000301195	0.32705	1	3566	1
rs73520518	19	2320832	C	T	ENSG00000065000.20	AP3D1	2164468	-156364	-0.696051	0.190671	0.000348038	0.339999	1	3560	1
rs138143421	19	2298446	G	T	ENSG00000104897.10	SF3A2	2236824	-61622	-0.65744	0.157639	4.83469e-05	0.184403	0.175113	3622	1
rs72981418	19	2038138	T	C	ENSG00000104886.12	PLEKHJ1	2237704	199566	-0.363282	0.114202	0.00174454	0.480514	1	3627	1
rs150690248	19	1732026	G	A	ENSG00000104904.12	OAZ1	2269509	537483	0.25049	0.0733844	0.000802051	0.411218	1	3634	1
rs72973282	19	3046069	T	C	ENSG00000005206.17	SPPL2B	2328615	-717454	0.292337	0.0742489	0.000120035	0.254281	0.448932	3740	1
rs791466	19	1489304	T	C	ENSG00000178297.15	TMPRSS9	2360238	870934	-0.828766	0.203724	7.2425e-05	0.213929	0.273477	3776	1
rs12462458	19	2727232	C	A	ENSG00000099800.8	TIMM13	2427586	-299646	-0.174089	0.0498569	0.000611475	0.388037	1	3871	1
rs59979751	19	3263798	A	G	ENSG00000176619.13	LMNB2	2456959	-806839	-0.508896	0.139963	0.000366839	0.34224	1	3878	1
rs73919195	19	3467709	T	C	ENSG00000099860.9	GADD45B	2476122	-991587	1.26191	0.313006	8.34859e-05	0.224535	0.321921	3856	1
rs8110275	19	2612032	G	A	ENSG00000176533.13	GNG7	2702694	90662	0.302717	0.0835163	0.000382013	0.345354	1	3739	1
rs1688131	19	3125274	C	T	ENSG00000141873.11	SLC39A3	2740028	-385246	-0.201455	0.05172	0.000140885	0.268717	0.523669	3717	1
rs116948235	19	2843937	C	T	ENSG00000172009.15	THOP1	2785503	-58434	1.05323	0.331454	0.00176409	0.481253	1	3748	1
rs74719458	19	3150579	G	A	ENSG00000172006.12	ZNF554	2819868	-330711	0.546357	0.144862	0.000223661	0.302479	0.82106	3671	1
rs3760960	19	3176172	A	G	ENSG00000186300.12	ZNF555	2841437	-334735	-0.411788	0.107411	0.000177471	0.285431	0.656643	3700	1
rs10401291	19	2619958	A	C	ENSG00000171970.14	ZNF57	2900928	280970	0.350712	0.0997011	0.00055856	0.378986	1	3796	1
rs8103489	19	3508501	G	A	ENSG00000253392.4	ENSG00000253392	2926847	-581654	-0.181197	0.0480167	0.000221973	0.302166	0.826183	3722	1
rs10413220	19	3811459	G	C	ENSG00000175691.9	ZNF77	2944971	-866488	0.621146	0.153604	7.96075e-05	0.22113	0.297175	3733	1
rs77914573	19	3089948	C	T	ENSG00000104953.20	TLE6	2977538	-112410	-0.780471	0.210377	0.00028058	0.321832	1	3800	1
rs393651	19	3299212	A	G	ENSG00000104964.15	TLE5	3063107	-236105	0.28781	0.0910187	0.0018553	0.485443	1	3683	1
rs56199956	19	3423068	C	T	ENSG00000088256.9	GNA11	3094362	-328706	-0.435826	0.113419	0.0001717	0.283206	0.62911	3664	1
rs7254427	19	2187847	G	A	ENSG00000125910.6	S1PR4	3172346	984499	-0.544689	0.158726	0.00075328	0.40692	1	3749	1
rs350886	19	4090115	T	C	ENSG00000125912.11	NCLN	3185563	-904552	-0.167909	0.0547548	0.00251985	0.511776	1	3734	1
rs3760960	19	3176172	A	G	ENSG00000129932.10	DOHH	3500674	324502	-0.420973	0.119981	0.00057641	0.382442	1	3560	1
rs3810422	19	3774309	G	C	ENSG00000105325.15	FZR1	3506311	-267998	0.259399	0.0682089	0.00019906	0.294706	0.710444	3569	1
rs1131882	19	3595925	G	A	ENSG00000064961.19	HMG20B	3572777	-23148	-0.193305	0.0604253	0.00164484	0.475109	1	3524	1
rs80346416	19	2723392	G	A	ENSG00000161091.14	MFSD12	3574290	850898	0.680694	0.16539	6.00797e-05	0.199811	0.209558	3488	1
rs113424746	19	2920808	G	A	ENSG00000179855.9	GIPC3	3585478	664670	-0.422521	0.105368	9.07909e-05	0.232117	0.311141	3427	1
rs1128872	19	3538656	G	C	ENSG00000006638.13	TBXA2R	3606875	68219	-0.41683	0.11146	0.000251524	0.313981	0.867759	3450	1
rs10421643	19	3812299	C	T	ENSG00000105298.14	CACTIN	3626815	-185484	0.240227	0.0612164	0.000126145	0.259198	0.443779	3518	1
rs73514167	19	2740621	C	G	ENSG00000186111.11	PIP5K1C	3700468	959847	-0.286718	0.0978855	0.00386588	0.548981	1	3503	1
rs312070	19	3208352	A	G	ENSG00000011132.12	APBA3	3761692	553340	0.246569	0.0645169	0.000185611	0.289058	0.647784	3490	1
rs62130411	19	3939375	G	A	ENSG00000183617.5	MRPL54	3762682	-176693	-0.314471	0.0916671	0.000756047	0.407236	1	3483	1
rs367389	19	3305054	T	C	ENSG00000167657.14	DAPK3	3971123	666069	-0.212072	0.0690202	0.00247202	0.510371	1	3563	1
rs148165441	19	4616574	C	T	ENSG00000167658.16	EEF2	3985463	-631111	-0.191018	0.0565751	0.000910294	0.423002	1	3590	1
rs7239	19	3767267	C	T	ENSG00000105229.7	PIAS4	4007736	240469	0.180065	0.052451	0.000749722	0.40676	1	3499	1
rs62130981	19	4444446	C	T	ENSG00000178951.9	ZBTB7A	4066899	-377547	0.195661	0.0535368	0.000342837	0.338678	1	3359	1
rs35013670	19	4337028	T	C	ENSG00000060566.14	CREB3L3	4153631	-183397	-0.343609	0.113147	0.00276768	0.519906	1	3247	1
rs57595172	19	3839880	C	T	ENSG00000077463.15	SIRT6	4182566	342686	0.629912	0.159814	0.000118093	0.252797	0.384274	3254	1
rs12461487	19	5190094	C	T	ENSG00000105246.6	EBI3	4229523	-960571	-0.551058	0.163025	0.00089846	0.421819	1	3276	1
rs7247173	19	4053498	C	T	ENSG00000105248.16	YJU2	4247080	193582	0.364841	0.0886743	6.03865e-05	0.200421	0.196981	3262	1
rs66697450	19	3661721	G	C	ENSG00000167664.9	TMIGD2	4302431	640710	-1.20339	0.345991	0.00064131	0.392162	1	3249	1
rs529279014	19	3891067	T	C	ENSG00000105255.11	FSD1	4304598	413531	-0.555199	0.135817	6.70279e-05	0.208401	0.217774	3249	1
rs77192097	19	4330565	T	C	ENSG00000178078.12	STAP2	4342786	12221	-0.634302	0.195545	0.00142017	0.461569	1	3188	1
rs350869	19	4159343	A	G	ENSG00000269318.1	ENSG00000269318	4358448	199105	0.345919	0.0879668	0.000122286	0.256216	0.394861	3229	1
rs10411250	19	3592857	A	C	ENSG00000267980.1	ENSG00000267980	4363789	770932	-0.604047	0.155165	0.000142054	0.269523	0.457697	3222	1
rs4807747	19	5396261	T	C	ENSG00000141985.9	SH3GL1	4400547	-995714	-0.256539	0.0721344	0.000487207	0.365953	1	3168	1
rs56961214	19	4080426	T	C	ENSG00000167670.16	CHAF1A	4402640	322214	-0.964849	0.250328	0.000164305	0.279328	0.520683	3169	1
rs12977100	19	4294545	C	T	ENSG00000167671.12	UBXN6	4457794	163249	-0.241793	0.0591386	6.68375e-05	0.208136	0.21515	3219	1
rs262557	19	4872083	C	T	ENSG00000167674.15	HDGFL2	4472297	-399786	0.305052	0.0788681	0.000156143	0.276553	0.500282	3204	1
rs56994293	19	4843573	T	C	ENSG00000167676.5	PLIN4	4518486	-325087	-0.414753	0.124577	0.00106765	0.436227	1	3398	1
rs75337988	19	5353956	C	T	ENSG00000214456.8	PLIN5	4535224	-818732	-0.603936	0.162041	0.000263491	0.317846	0.90035	3417	1
rs478629	19	5518457	A	G	ENSG00000171236.10	LRG1	4540036	-978421	0.321852	0.104368	0.00238541	0.507805	1	3420	1
rs111297924	19	4863630	C	G	ENSG00000267385.1	ENSG00000267385	4540067	-323563	0.604229	0.150284	8.71237e-05	0.228925	0.298399	3425	1
rs1261612	19	3972842	T	C	ENSG00000185361.9	TNFAIP8L1	4639516	666674	-0.159914	0.0497282	0.00155733	0.469803	1	3324	1
rs113308996	19	4830070	G	A	ENSG00000074842.8	MYDGF	4670362	-159708	0.234293	0.0621051	0.000222886	0.302291	0.745108	3343	1
rs9710314	19	3887956	T	G	ENSG00000142002.19	DPP9	4724673	836717	0.429974	0.137137	0.00202277	0.493487	1	3250	1
rs11085131	19	5391313	C	T	ENSG00000141965.5	FEM1A	4791734	-599579	-0.169541	0.05497	0.00238226	0.507805	1	3218	1
rs489605	19	5410149	G	A	ENSG00000127666.11	TICAM1	4831712	-578437	0.299545	0.104455	0.00465859	0.564882	1	3270	1
rs7246767	19	4904191	T	G	ENSG00000105355.9	PLIN3	4867694	-36497	-0.259011	0.0952005	0.00719228	0.602068	1	3270	1
rs465339	19	5477872	T	C	ENSG00000276043.5	UHRF1	4903080	-574792	-0.362317	0.129096	0.00559196	0.581144	1	3299	1
rs11880565	19	5087156	A	G	ENSG00000127663.15	KDM4B	4969113	-118043	-0.422293	0.134554	0.00200259	0.492493	1	3215	1
rs62107182	19	5981425	C	T	ENSG00000105426.18	PTPRS	5340812	-640613	-0.908412	0.277531	0.00128818	0.453398	1	3047	1
rs190520	19	4926043	A	G	ENSG00000160633.13	SAFB	5623035	696992	0.181377	0.0508924	0.000474396	0.363626	1	3167	1
rs12977880	19	5479364	G	A	ENSG00000130254.12	SAFB2	5624046	144682	-0.158294	0.0484718	0.00132067	0.455316	1	3160	1
rs10417568	19	5820135	A	G	ENSG00000130255.13	RPL36	5674947	-145188	0.147914	0.0424726	0.000631384	0.390662	1	3147	1
rs8100053	19	5241345	A	G	ENSG00000174917.9	MICOS13	5680516	439171	-0.139033	0.0439447	0.00184496	0.48528	1	3147	1
rs12984793	19	5870821	A	T	ENSG00000167733.14	HSD11B1L	5680604	-190217	0.396254	0.116305	0.00081975	0.412648	1	3146	1
rs79008529	19	5816942	G	A	ENSG00000196365.12	LONP1	5720572	-96370	-0.529657	0.135469	0.000133252	0.26354	0.427605	3209	1
rs74793682	19	5418493	A	G	ENSG00000212123.4	PRR22	5784746	366253	0.331711	0.0920277	0.000410645	0.351181	1	3218	1
rs6510863	19	5937669	G	C	ENSG00000141994.16	DUS3L	5791225	-146444	0.330041	0.0912917	0.000395124	0.347948	1	3229	1
rs34054382	19	5378670	T	C	ENSG00000171119.3	NRTN	5805067	426397	0.880159	0.224429	0.000127327	0.259573	0.412157	3237	1
rs11673176	19	5092829	C	T	ENSG00000156413.15	FUT6	5839722	746893	0.439136	0.149229	0.00370815	0.544504	1	3199	1
rs735469	19	5054489	T	C	ENSG00000171124.14	FUT3	5851471	796982	-0.737617	0.192246	0.000175451	0.284818	0.561968	3203	1
rs274787	19	5912630	C	G	ENSG00000174886.14	NDUFA11	5904006	-8624	-0.136667	0.0369991	0.000297509	0.325792	0.925847	3112	1
rs7255444	19	6243905	A	G	ENSG00000267314.1	ENSG00000267314	5904841	-339064	-0.631988	0.158071	9.50303e-05	0.236186	0.295259	3107	1
rs2195959	19	5419284	G	T	ENSG00000187650.4	VMAC	5904872	485588	-0.368098	0.108448	0.00085642	0.416312	1	3108	1
rs1678858	19	5875472	G	A	ENSG00000031823.14	RANBP3	5978142	102670	-0.141817	0.0349312	7.47739e-05	0.216797	0.234865	3141	1
rs10424165	19	6323289	G	A	ENSG00000266983.3	RANBP3-DT	5978333	-344956	0.377588	0.107017	0.000538028	0.375774	1	3143	1
rs438057	19	6653208	C	T	ENSG00000087903.13	RFX2	6199572	-453636	0.257849	0.070322	0.000328293	0.335301	1	3330	1
rs892135	19	5394290	T	A	ENSG00000130382.9	MLLT1	6279975	885685	0.238838	0.0763805	0.00207813	0.496228	1	3413	1
rs4807880	19	6598663	T	C	ENSG00000125656.11	CLPP	6361531	-237132	-0.142786	0.0443714	0.00154607	0.468812	1	3318	1
rs35071395	19	6742632	A	G	ENSG00000125652.8	ALKBH7	6372794	-369838	-0.183638	0.0529109	0.00065802	0.394918	1	3315	1
rs456286	19	5478672	T	C	ENSG00000125650.5	PSPN	6379058	900386	-0.295575	0.0757643	0.000137649	0.26635	0.455617	3310	1
rs340141	19	6739267	C	T	ENSG00000125651.14	GTF2F1	6393981	-345286	-0.222467	0.0641686	0.000666758	0.396398	1	3317	1
rs2240747	19	5456919	A	C	ENSG00000088247.19	KHSRP	6424811	967892	-0.307944	0.0744768	5.57228e-05	0.194438	0.17809	3196	1
rs34840745	19	7183786	C	T	ENSG00000130545.16	CRB3	6463777	-720009	-0.249909	0.070024	0.000466096	0.36206	1	3210	1
rs2660489	19	6796319	C	T	ENSG00000125648.15	SLC25A23	6465203	-331116	0.378231	0.11291	0.000996004	0.430768	1	3213	1
rs138173249	19	6786206	ATTAAT	A	ENSG00000104833.12	TUBB4A	6502848	-283358	0.570046	0.186838	0.0026467	0.516478	1	3164	1
rs34788323	19	7669928	C	T	ENSG00000125735.11	TNFSF14	6670588	-999340	0.564081	0.166115	0.000852134	0.415896	1	3279	1
rs702065	19	5866829	T	C	ENSG00000125730.18	C3	6730562	863733	0.169543	0.0560894	0.002893	0.523487	1	3396	1
rs147466477	19	5870593	C	A	ENSG00000125734.16	GPR108	6737580	866987	0.214799	0.0620117	0.00067388	0.397258	1	3423	1
rs35742254	19	7483334	C	T	ENSG00000125733.18	TRIP10	6737925	-745409	0.577522	0.190926	0.00287386	0.523006	1	3438	1
rs558446	19	7545208	C	G	ENSG00000125731.13	SH2D3A	6767463	-777745	-0.310077	0.0896004	0.000681388	0.398159	1	3505	1
rs35104507	19	6506864	G	C	ENSG00000174837.15	ADGRE1	6887566	380702	-0.686517	0.173375	0.00011015	0.245962	0.382662	3474	1
rs12985265	19	6640711	G	A	ENSG00000171105.14	INSR	7294414	653703	0.618822	0.20005	0.00231425	0.50567	1	3894	1
rs62125110	19	7806574	T	G	ENSG00000104880.19	ARHGEF18	7348937	-457637	-0.279232	0.0759697	0.000317891	0.332802	1	3949	1
rs7256474	19	7137127	T	C	ENSG00000104883.8	PEX11G	7497449	360322	-0.479028	0.123914	0.000157361	0.277	0.611663	3887	1
rs72994460	19	7646611	C	T	ENSG00000198816.7	ZNF358	7515292	-131319	-0.9507	0.257519	0.000299733	0.326672	1	3964	1
rs2270520	19	6719655	A	G	ENSG00000090674.16	MCOLN1	7522624	802969	0.213868	0.0625861	0.000791717	0.410251	1	3939	1
rs1049232	19	6751282	T	G	ENSG00000032444.17	PNPLA6	7534004	782722	-0.279522	0.0782628	0.000461692	0.361425	1	3876	1
rs12611038	19	7706856	T	C	ENSG00000076826.10	CAMSAP3	7595863	-110993	0.304164	0.0804181	0.000214975	0.300088	0.791538	3682	1
rs3095927	19	6810473	G	C	ENSG00000076924.12	XAB2	7629545	819072	1.28838	0.384762	0.00100057	0.431231	1	3828	1
rs144441184	19	8415136	T	C	ENSG00000229833.11	PET100	7629788	-785348	-0.300377	0.0948752	0.00183182	0.48464	1	3815	1
rs76560987	19	7734566	C	T	ENSG00000076944.18	STXBP2	7636772	-97794	0.346131	0.0934795	0.000287978	0.323242	1	3734	1
rs11465413	19	7741065	A	T	ENSG00000183019.8	MCEMP1	7677088	-63977	-0.861304	0.211541	7.14419e-05	0.21279	0.27448	3842	1
rs2047140	19	6732738	A	G	ENSG00000181029.9	TRAPPC5	7680833	948095	-0.199966	0.0527098	0.000206042	0.296858	0.788731	3828	1
rs72986681	19	7087778	G	A	ENSG00000288669.1	ENSG00000288669	7745662	657884	0.509416	0.137211	0.000277748	0.320734	1	3648	1
rs140852142	19	8183686	AAGG	A	ENSG00000090659.18	CD209	7747564	-436122	0.771325	0.219312	0.00055975	0.379225	1	3643	1
rs7508557	19	7375046	C	T	ENSG00000171017.11	LRRC8E	7888505	513459	0.149585	0.0452351	0.00115129	0.442161	1	3682	1
rs34145389	19	8062191	C	G	ENSG00000076984.18	MAP2K7	7903843	-158348	-0.246919	0.0638779	0.000157555	0.277058	0.572712	3635	1
rs10410204	19	7224339	C	T	ENSG00000260001.7	TGFBR3L	7914830	690491	-0.336191	0.0960763	0.000595794	0.385471	1	3590	1
rs56251393	19	7346563	A	G	ENSG00000260500.1	ENSG00000260500	7919157	572594	-1.11571	0.282387	0.000113902	0.249358	0.409249	3593	1
rs12459862	19	7249808	G	C	ENSG00000104976.13	SNAPC2	7920338	670530	0.350231	0.0899276	0.000141166	0.268906	0.506079	3585	1
rs6510937	19	6994976	C	A	ENSG00000104980.8	TIMM44	7943667	948691	-0.363874	0.089391	7.17151e-05	0.213061	0.252079	3515	1
rs6603157	19	8239292	A	G	ENSG00000066044.15	ELAVL1	8005659	-233633	-0.229302	0.0749537	0.00257875	0.513904	1	3666	1
rs13306446	19	7129053	G	T	ENSG00000289255.2	ENSG00000289255	8005792	876739	-1.00823	0.272682	0.000293562	0.324481	1	3666	1
rs34338074	19	7148883	G	C	ENSG00000267939.1	ENSG00000267939	8008729	859846	0.839776	0.31439	0.0082943	0.613868	1	3667	1
rs34561073	19	7695619	T	TA	ENSG00000131142.14	CCL25	8052318	356699	-0.74892	0.18271	6.41682e-05	0.205811	0.22369	3486	1
rs4804310	19	8532981	C	T	ENSG00000090661.12	CERS4	8206736	-326245	0.300952	0.0803379	0.000245713	0.312053	0.886285	3607	1
rs12982889	19	8267696	A	T	ENSG00000233927.5	RPS28	8321158	53462	-0.508575	0.168046	0.00285986	0.522574	1	3501	1
rs112370625	19	8816055	AAC	A	ENSG00000267855.6	NDUFA7	8321375	-494680	-0.47162	0.127585	0.000294592	0.324729	1	3502	1
rs3764551	19	8695977	G	A	ENSG00000186994.12	KANK3	8343262	-352715	-0.420388	0.124872	0.000941159	0.425611	1	3432	1
rs10414985	19	8191768	T	C	ENSG00000167772.12	ANGPTL4	8363289	171521	-1.3761	0.408471	0.000933699	0.424984	1	3216	1
rs2967717	19	8653612	T	C	ENSG00000185236.12	RAB11B	8389981	-263631	-0.351712	0.0984636	0.000461005	0.361292	1	3329	1
rs7255200	19	8130024	A	G	ENSG00000269386.6	RAB11B-AS1	8390685	260661	-0.612223	0.181966	0.000947795	0.4261	1	3315	1
rs11465387	19	7743674	A	C	ENSG00000099785.11	MARCHF2	8413270	669596	0.647241	0.165697	0.000135101	0.264638	0.46137	3415	1
rs534781085	19	9228478	T	TA	ENSG00000099783.12	HNRNPM	8444767	-783711	-0.374997	0.0961715	0.000138694	0.267113	0.469896	3388	1
rs28421148	19	8068635	A	G	ENSG00000133246.12	PRAM1	8502640	434005	-0.539855	0.131627	6.35576e-05	0.205123	0.210185	3307	1
rs12978088	19	9023032	C	T	ENSG00000133250.14	ZNF414	8514167	-508865	0.439781	0.115218	0.000188991	0.29047	0.632742	3348	1
rs10421704	19	9165250	T	C	ENSG00000142347.19	MYO1F	8577577	-587673	0.336935	0.0950526	0.000507741	0.370727	1	3224	1
rs10414255	19	9126866	T	C	ENSG00000142303.14	ADAMTS10	8610735	-516131	0.21025	0.0595162	0.000529817	0.373914	1	3171	1
rs34244802	19	8614902	T	TCA	ENSG00000167785.9	ZNF558	8832314	217412	0.213059	0.0637632	0.00102489	0.433154	1	2903	1
rs55703654	19	8818882	G	T	ENSG00000130803.15	ZNF317	9140397	321515	-0.510721	0.132128	0.000157631	0.277058	0.43522	2761	1
rs11085525	19	9999553	C	A	ENSG00000196110.8	ZNF699	9309838	-689715	0.179531	0.0541297	0.00111393	0.44016	1	2571	1
rs10402787	19	9128867	T	C	ENSG00000188321.14	ZNF559	9323772	194905	-0.333447	0.0884369	0.000224599	0.302902	0.588001	2618	1
rs2287802	19	10002012	A	G	ENSG00000130818.12	ZNF426	9538645	-463367	-0.296865	0.089549	0.00111979	0.440571	1	2547	1
rs2967709	19	8657348	C	T	ENSG00000197961.12	ZNF121	9584504	927156	-0.26103	0.08095	0.00151286	0.466906	1	2613	1
rs1975160	19	10586399	G	A	ENSG00000171469.11	ZNF561	9621236	-965163	0.250756	0.0743406	0.000920572	0.423718	1	2630	1
rs12052191	19	9046865	G	C	ENSG00000267106.9	ZNF561-AS1	9621249	574384	-0.131279	0.0375356	0.000599451	0.386256	1	2627	1
rs59771283	19	9744282	G	A	ENSG00000196605.7	ZNF846	9793180	48898	-0.895784	0.26103	0.000753069	0.406867	1	2516	1
rs11668706	19	10757583	T	A	ENSG00000198258.11	UBL5	9827892	-929691	0.140101	0.0399919	0.00058749	0.384183	1	2398	1
rs15723	19	10092495	A	G	ENSG00000127445.14	PIN1	9835257	-257238	-0.186553	0.0520148	0.000437769	0.356265	1	2412	1
rs1610117	19	9000832	T	G	ENSG00000105088.9	OLFM2	9936515	935683	-0.805228	0.243699	0.00116156	0.443015	1	2378	1
rs7258015	19	10338682	T	C	ENSG00000130813.18	SHFL	10086122	-252560	-0.204551	0.0636413	0.00156578	0.47038	1	2195	1
rs917707	19	9252123	T	G	ENSG00000130812.11	ANGPTL6	10102678	850555	-0.423146	0.119223	0.000499799	0.368937	1	2259	1
rs8104251	19	9996896	G	C	ENSG00000130810.20	PPAN	10106362	109466	0.164295	0.0587643	0.00577267	0.583752	1	2281	1
rs76308388	19	9135651	G	A	ENSG00000244165.2	P2RY11	10111693	976042	-0.477928	0.129346	0.000296262	0.325242	0.661552	2233	1
rs11881260	19	10394535	T	A	ENSG00000130811.12	EIF3G	10119918	-274617	-0.228756	0.0698813	0.00128692	0.453255	1	2239	1
rs543243578	19	10909251	G	GT	ENSG00000267534.4	S1PR2	10231331	-677920	-1.09624	0.354241	0.00230475	0.505369	1	2234	1
rs10401405	19	9598757	T	G	ENSG00000105364.14	MRPL4	10251901	653144	-0.149717	0.0453614	0.00117583	0.443864	1	2231	1
rs112236353	19	9328586	A	G	ENSG00000090339.9	ICAM1	10271093	942507	0.441872	0.132347	0.00103414	0.433906	1	2208	1
rs11085437	19	9888441	T	A	ENSG00000220201.7	ZGLP1	10309880	421439	-0.263192	0.0799972	0.00121794	0.447447	1	2244	1
rs2042278	19	9937662	T	C	ENSG00000274425.1	ENSG00000274425	10333436	395774	-0.266442	0.0931659	0.00476956	0.566924	1	2264	1
rs11881315	19	10799277	C	T	ENSG00000161847.14	RAVER1	10333638	-465639	0.524701	0.13445	0.000136963	0.265909	0.310633	2268	1
rs55649005	19	10032813	C	A	ENSG00000076662.10	ICAM3	10339661	306848	-0.760435	0.213917	0.000489958	0.366667	1	2275	1
rs59771283	19	9744282	G	A	ENSG00000105397.15	TYK2	10380608	636326	-0.628392	0.178587	0.000556503	0.378623	1	2298	1
rs71803434	19	10513333	ACTC	A	ENSG00000065989.16	PDE4A	10416773	-96560	0.309632	0.103258	0.00311934	0.529285	1	2325	1
rs6511709	19	10711602	A	C	ENSG00000105401.9	CDC37	10420121	-291481	-0.105623	0.0311874	0.00087877	0.419321	1	2323	1
rs2633973	19	10401992	C	T	ENSG00000079999.14	KEAP1	10503558	101566	0.115208	0.0361508	0.00171172	0.4787	1	2363	1
rs7252293	19	11253819	C	T	ENSG00000180739.15	S1PR5	10517931	-735888	0.437654	0.137458	0.00172828	0.479871	1	2348	1
rs74359185	19	11413168	A	G	ENSG00000130734.10	ATG4D	10543895	-869273	-0.825942	0.209849	0.000120662	0.254858	0.275592	2284	1
rs1433091	19	11225950	A	G	ENSG00000129354.12	AP1M2	10587315	-638635	0.941432	0.275857	0.000803836	0.411218	1	2242	1
rs6511701	19	10514391	A	C	ENSG00000129353.15	SLC44A2	10602457	88066	0.220641	0.0690131	0.00165561	0.47578	1	2245	1
rs11666402	19	10108400	T	C	ENSG00000267100.2	ILF3-DT	10653875	545475	0.334564	0.0871723	0.00017471	0.284782	0.395018	2261	1
rs12975591	19	10517138	A	G	ENSG00000079805.19	DNM2	10718055	200917	0.150847	0.0443213	0.000829788	0.413723	1	2299	1
rs12985734	19	10592142	A	G	ENSG00000099203.7	TMED1	10836318	244176	-0.169974	0.0442438	0.000172241	0.283453	0.390643	2268	1
rs149642807	19	11573034	G	A	ENSG00000214212.9	C19orf38	10836575	-736459	-0.593208	0.188203	0.00191716	0.48832	1	2264	1
rs2358581	19	10280935	T	G	ENSG00000142453.12	CARM1	10871553	590618	-0.233301	0.0699395	0.00104462	0.434497	1	2247	1
rs139489541	19	11324494	CCAGCTAAA	C	ENSG00000130733.11	YIPF2	10928681	-395813	0.343195	0.0934558	0.000321714	0.333738	0.714526	2221	1
rs11670536	19	10116447	C	A	ENSG00000142444.7	TIMM29	10928811	812364	0.457069	0.117085	0.000136362	0.26548	0.303269	2224	1
rs10418435	19	10517365	A	C	ENSG00000127616.21	SMARCA4	10960932	443567	0.351889	0.0992035	0.000503425	0.369525	1	2164	1
rs60553752	19	10126509	A	G	ENSG00000130164.14	LDLR	11089462	962953	-0.971041	0.315081	0.00240026	0.508162	1	2005	1
rs1549168	19	11419282	C	T	ENSG00000161888.12	SPC24	11155807	-263475	-0.425996	0.129675	0.00123805	0.448896	1	1951	1
rs7258015	19	10338682	T	C	ENSG00000197256.11	KANK2	11197791	859109	-0.237878	0.0768627	0.00230319	0.505337	1	1964	1
rs12461992	19	10831315	A	T	ENSG00000273733.1	ENSG00000273733	11221083	389768	0.59432	0.198899	0.00322346	0.532121	1	1974	1
rs1549168	19	11419282	C	T	ENSG00000130173.13	ANGPTL8	11237450	-181832	0.619381	0.179452	0.000703341	0.400549	1	1942	1
rs9973219	19	10597917	A	T	ENSG00000130158.14	DOCK6	11262524	664607	-0.20251	0.0627274	0.00149396	0.465739	1	1910	1
rs111379688	19	11386811	G	C	ENSG00000183401.12	CCDC159	11344684	-42127	-0.307847	0.0977203	0.00192758	0.48887	1	1851	1
rs4804564	19	11047379	C	T	ENSG00000105514.8	RAB3D	11346270	298891	-0.498627	0.137103	0.000365583	0.342162	0.675597	1848	1
rs279165	19	12013304	A	G	ENSG00000105518.14	TMEM205	11346518	-666786	-0.241894	0.0608822	0.000104624	0.241648	0.193135	1846	1
rs7343087	19	10474557	A	G	ENSG00000105520.11	PLPPR2	11355386	880829	0.34915	0.115118	0.00280141	0.521009	1	1833	1
rs56839405	19	10482464	T	TC	ENSG00000173928.4	SWSAP1	11374666	892202	-0.257272	0.081021	0.00177705	0.48179	1	1800	1
rs3826810	19	11131457	G	A	ENSG00000267277.2	ENSG00000267277	11374935	243478	-1.00617	0.281155	0.000450144	0.358605	0.810259	1800	1
rs543243578	19	10909251	G	GT	ENSG00000187266.14	EPOR	11384342	475091	-0.783512	0.230996	0.000863358	0.417256	1	1829	1
rs17001450	19	11514465	G	A	ENSG00000205517.13	RGL3	11419328	-95137	0.532626	0.170706	0.00212413	0.497841	1	1870	1
rs144624209	19	11042212	G	A	ENSG00000130175.10	PRKCSH	11435284	393072	-0.322056	0.113962	0.00527847	0.57581	1	1847	1
rs3106730	19	12196771	T	C	ENSG00000130159.15	ECSIT	11529172	-667599	0.303418	0.0771193	0.000121346	0.255557	0.217331	1791	1
rs12710258	19	10879653	C	T	ENSG00000130176.8	CNN1	11538767	659114	0.620746	0.194241	0.00166286	0.476179	1	1801	1
rs139954428	19	11996168	C	T	ENSG00000130165.11	ELOF1	11559230	-436938	0.278157	0.0800918	0.000652852	0.393912	1	1812	1
rs551557788	19	10607994	G	A	ENSG00000198551.10	ZNF627	11559374	951380	-0.34792	0.109871	0.00182825	0.484379	1	1813	1
rs876794	19	11066083	A	G	ENSG00000102575.14	ACP5	11579993	513910	0.333843	0.0930436	0.000435463	0.355801	0.782963	1798	1
rs61149527	19	11558101	T	C	ENSG00000197332.9	ENSG00000197332	11639754	81653	0.375403	0.136911	0.00676152	0.596691	1	1740	1
rs8109075	19	11319971	C	T	ENSG00000197933.13	ZNF823	11739009	419038	-0.465246	0.121155	0.000173317	0.284027	0.29152	1682	1
rs12984967	19	12054173	T	C	ENSG00000197044.11	ZNF441	11767000	-287173	-0.304751	0.0860677	0.000514764	0.371649	0.873554	1697	1
rs12609977	19	12086662	A	G	ENSG00000177599.13	ZNF491	11797667	-288995	0.338165	0.102586	0.0011923	0.445187	1	1686	1
rs318699	19	11390564	A	G	ENSG00000171295.13	ZNF440	11814273	423709	0.237048	0.0769478	0.00240974	0.508343	1	1676	1
rs4804167	19	11485091	C	A	ENSG00000171291.9	ZNF439	11848726	363635	0.246299	0.073893	0.00105373	0.435234	1	1670	1
rs394142	19	11897744	C	T	ENSG00000198429.10	ZNF69	11887782	-9962	0.308508	0.109096	0.00524924	0.57533	1	1697	1
rs7258146	19	11132670	T	C	ENSG00000197647.13	ZNF433	12035741	903071	-0.500094	0.151202	0.00114893	0.441947	1	1676	1
rs2569546	19	11121523	A	G	ENSG00000223547.10	ZNF844	12064731	943208	-0.184564	0.0554853	0.00107823	0.437242	1	1641	1
rs72992965	19	11451226	C	A	ENSG00000286132.1	ENSG00000286132	12075327	624101	-0.217202	0.0558609	0.000144582	0.270416	0.23697	1639	1
rs11879017	19	11626797	G	A	ENSG00000132010.16	ZNF20	12140355	513558	0.100653	0.0280198	0.000429035	0.354913	0.667578	1556	1
rs17001450	19	11514465	G	A	ENSG00000196646.12	ZNF136	12163064	648599	-0.574729	0.20615	0.00590915	0.585565	1	1521	1
rs10417819	19	13280472	C	T	ENSG00000197857.16	ZNF44	12294883	-985589	-0.233208	0.0738701	0.00188617	0.486933	1	1575	1
rs11667652	19	12306693	C	G	ENSG00000188868.14	ZNF563	12333720	27027	-0.337635	0.0983437	0.000749215	0.406677	1	1596	1
rs1133330	19	12661276	C	T	ENSG00000198342.10	ZNF442	12365905	-295371	0.357853	0.0910709	0.000123689	0.257396	0.203469	1645	1
rs56252104	19	13012374	C	T	ENSG00000196466.10	ZNF799	12401271	-611103	0.322476	0.103756	0.0022081	0.501054	1	1643	1
rs73004624	19	12836245	G	T	ENSG00000268744.1	ENSG00000268744	12401274	-434971	0.243095	0.0707216	0.000738603	0.405152	1	1648	1
rs78845152	19	11784369	TTGTC	T	ENSG00000180855.16	ZNF443	12441021	656652	0.386246	0.117684	0.00125078	0.450015	1	1720	1
rs7254351	19	13207166	G	T	ENSG00000249709.8	ZNF564	12551542	-655624	0.202957	0.0592663	0.000772061	0.408814	1	1762	1
rs112096735	19	11623023	G	T	ENSG00000173875.14	ZNF791	12610918	987895	-0.265911	0.0991874	0.00806578	0.61178	1	1848	1
rs8103241	19	13011798	A	G	ENSG00000104774.13	MAN2B1	12666742	-345056	0.150514	0.0492713	0.00261538	0.51525	1	1845	1
rs73006822	19	12999141	C	T	ENSG00000123154.12	WDR83	12666802	-332339	-0.408219	0.10625	0.000172055	0.283401	0.316926	1842	1
rs76893841	19	13321964	G	A	ENSG00000285589.1	ENSG00000285589	12681834	-640130	-0.138699	0.0479369	0.00431077	0.557569	1	1804	1
rs12972559	19	13475477	C	T	ENSG00000095059.17	DHPS	12681880	-793597	0.310438	0.0965846	0.0015656	0.470377	1	1810	1
rs8109178	19	12154318	A	T	ENSG00000105576.16	TNPO2	12724011	569693	0.365378	0.110406	0.00114144	0.441442	1	1759	1
rs1019471	19	13556356	T	C	ENSG00000123144.11	TRIR	12734684	-821672	0.242229	0.0769271	0.00193679	0.489528	1	1769	1
rs4804649	19	11861785	T	C	ENSG00000198356.12	GET3	12737139	875354	0.362351	0.119024	0.00270285	0.517943	1	1762	1
rs73001661	19	13533191	A	G	ENSG00000171223.6	JUNB	12791486	-741705	0.249504	0.0882768	0.00527225	0.575733	1	1872	1
rs67238949	19	13569102	C	T	ENSG00000267062.1	ENSG00000267062	12796823	-772279	1.24686	0.332038	0.00023762	0.307986	0.443637	1867	1
rs113486258	19	12568749	CA	C	ENSG00000167815.12	PRDX2	12801800	233051	0.132859	0.0348234	0.000190206	0.291048	0.352451	1853	1
rs11881177	19	13565623	C	T	ENSG00000105613.10	MAST1	12833951	-731672	-0.563928	0.146892	0.000174	0.284441	0.324683	1866	1
rs116654215	19	13464341	T	C	ENSG00000095066.12	HOOK2	12872740	-591601	0.734396	0.202341	0.000375405	0.343281	0.720777	1920	1
rs2965216	19	12960268	G	A	ENSG00000105612.10	DNASE2	12881595	-78673	0.172261	0.0526787	0.00130182	0.454223	1	1921	1
rs58955528	19	13460836	C	T	ENSG00000105607.13	GCDH	12891160	-569676	0.376027	0.108283	0.000653662	0.394026	1	1914	1
rs16048	19	13212310	T	G	ENSG00000161860.8	SYCE2	12919293	-293017	0.445657	0.157879	0.00532926	0.576615	1	1895	1
rs12609735	19	13477702	T	C	ENSG00000266975.1	FARSA-AS1	12930522	-547180	-1.24811	0.358019	0.000623562	0.389901	1	1888	1
rs12608671	19	13449970	G	T	ENSG00000179115.11	FARSA	12934037	-515933	-0.206251	0.0666245	0.00229679	0.505142	1	1897	1
rs112676900	19	13830783	C	T	ENSG00000179218.15	CALR	12938578	-892205	0.408872	0.172529	0.0189149	0.687343	1	1878	1
rs77823875	19	13328932	CT	C	ENSG00000179271.3	GADD45GIP1	12957223	-371709	-0.20731	0.0805531	0.0109185	0.637875	1	1876	1
rs62108399	19	12757234	G	C	ENSG00000008441.19	NFIX	12995475	238241	0.404362	0.118428	0.000799298	0.411047	1	1903	1
rs10422148	19	13460497	C	A	ENSG00000104903.5	LYL1	13103161	-357336	0.215647	0.0578416	0.000262349	0.317743	0.491643	1874	1
rs141818605	19	13537872	AAGAG	A	ENSG00000104907.13	TRMT1	13117567	-420305	0.2518	0.0714312	0.000544162	0.376748	1	1864	1
rs62622787	19	13893156	G	C	ENSG00000104915.15	STX10	13150383	-742773	0.400031	0.112556	0.000491238	0.366981	0.930895	1895	1
rs10425651	19	13478658	A	G	ENSG00000160888.7	IER2	13150411	-328247	0.611506	0.181952	0.000959739	0.427162	1	1893	1
rs62123994	19	14257023	G	A	ENSG00000104957.14	YJU2B	13731760	-525263	-0.263267	0.0716439	0.000318938	0.333049	0.752376	2359	1
rs10421250	19	14384851	A	C	ENSG00000037757.14	MRI1	13764522	-620329	-0.366314	0.0913052	9.00814e-05	0.231872	0.218898	2430	1
rs547078	19	14271842	G	A	ENSG00000104979.9	C19orf53	13774456	-497386	0.137124	0.0443561	0.00232826	0.506292	1	2435	1
rs4926116	19	14363017	C	T	ENSG00000132024.18	CC2D1A	13906201	-456816	-0.306854	0.0807485	0.000201207	0.29541	0.546077	2714	1
rs372194149	19	14261316	AT	A	ENSG00000132016.12	BRME1	13906452	-354864	-0.679675	0.174889	0.000145645	0.270574	0.395281	2714	1
rs7250214	19	14506838	G	A	ENSG00000132017.11	DCAF15	13952509	-554329	0.281894	0.0718581	0.000126771	0.259535	0.356352	2811	1
rs4569396	19	14901914	T	C	ENSG00000132005.9	RFX1	14007039	-894875	-0.279677	0.0721254	0.000150494	0.273329	0.433725	2882	1
rs6511923	19	14290259	G	A	ENSG00000104998.4	IL27RA	14031762	-258497	-0.607329	0.181069	0.000981687	0.429312	1	2960	1
rs10426212	19	14603764	A	G	ENSG00000187867.10	PALM3	14062076	-541688	0.300833	0.0847851	0.000501589	0.369168	1	2991	1
rs2007754	19	14237841	G	A	ENSG00000141854.10	MISP3	14072536	-165305	-0.326268	0.0909815	0.000438465	0.356512	1	2992	1
rs72995980	19	13237217	A	C	ENSG00000072062.16	PRKACA	14118084	880867	0.420623	0.123804	0.000847036	0.415255	1	3098	1
rs142758544	19	14998003	TTGTG	T	ENSG00000105011.9	ASF1B	14136613	-861390	0.509639	0.157943	0.00150226	0.46625	1	3139	1
rs11085876	19	13975701	G	C	ENSG00000072071.17	ADGRL1	14206187	230486	0.105497	0.0297516	0.000505617	0.370134	1	3147	1
rs76798890	19	14999425	A	G	ENSG00000123146.20	ADGRE5	14380501	-618924	0.551245	0.135798	7.49489e-05	0.216866	0.217427	2901	1
rs76491445	19	14458703	CT	C	ENSG00000123136.15	DDX39A	14419383	-39320	0.281572	0.0769222	0.000335742	0.337013	0.95183	2835	1
rs1013551	19	14882810	C	T	ENSG00000123143.13	PKN1	14433053	-449757	-0.234112	0.0626259	0.000252879	0.314361	0.704773	2787	1
rs4517893	19	14398375	A	G	ENSG00000160951.4	PTGER1	14475354	76979	0.489131	0.155114	0.00190852	0.488033	1	2785	1
rs735622	19	14992972	A	G	ENSG00000123159.16	GIPC1	14496149	-496823	-0.423546	0.108759	0.000141288	0.269028	0.39377	2787	1
rs74183071	19	14234604	G	A	ENSG00000099797.15	TECR	14517085	282481	-0.244101	0.0615093	0.000106495	0.242966	0.292223	2744	1
rs10402035	19	15004866	T	C	ENSG00000132002.9	DNAJB1	14560391	-444475	0.216631	0.0620312	0.000610365	0.387963	1	2794	1
rs10414057	19	14187578	T	C	ENSG00000099795.7	NDUFB7	14572066	384488	-0.134391	0.0408678	0.00122443	0.447946	1	2762	1
rs149367806	19	14046028	AAAAC	A	ENSG00000160961.12	ZNF333	14689801	643773	0.2191	0.0646837	0.000877118	0.419032	1	2965	1
rs3850140	19	14694792	T	C	ENSG00000131355.15	ADGRE3	14690027	-4765	0.287083	0.0880005	0.00133571	0.456115	1	2965	1
rs35375039	19	14229061	T	C	ENSG00000127507.18	ADGRE2	14778560	549499	0.364371	0.0955129	0.000190445	0.291115	0.572858	3008	1
rs11085897	19	14548250	T	C	ENSG00000127530.4	OR7C1	14835376	287126	-0.107164	0.0273215	0.000127054	0.259573	0.398186	3134	1
rs149751809	19	14776536	CGGGGTGTG	C	ENSG00000105137.13	SYDE1	15107401	330865	-0.250091	0.0606616	5.84382e-05	0.19737	0.194132	3322	1
rs199859179	19	14488933	AT	A	ENSG00000105135.16	ILVBL	15125786	636853	-0.159365	0.045328	0.000562117	0.379743	1	3412	1
rs4808212	19	15124326	A	G	ENSG00000105131.8	EPHX3	15233435	109109	-0.485171	0.147512	0.00122194	0.447783	1	3407	1
rs73020858	19	14910971	T	C	ENSG00000141867.19	BRD4	15332545	421574	-0.434377	0.109506	0.000107249	0.243487	0.371187	3461	1
rs12185505	19	16290012	C	A	ENSG00000105127.10	AKAP8	15379815	-910197	0.239596	0.067021	0.000456221	0.360105	1	3535	1
rs4808016	19	16032994	G	T	ENSG00000011243.19	AKAP8L	15419141	-613853	-0.222443	0.0659294	0.000917782	0.423499	1	3439	1
rs73925005	19	14574455	G	A	ENSG00000011451.21	WIZ	15449956	875501	-0.372439	0.106049	0.000569814	0.381155	1	3302	1
rs7247926	19	15534605	T	C	ENSG00000161031.13	PGLYRP2	15498956	-35649	-0.197479	0.0720076	0.00675129	0.596506	1	3321	1
rs10707908	19	16088467	CT	C	ENSG00000171954.13	CYP4F22	15508525	-579942	0.638707	0.164973	0.000153982	0.275396	0.499517	3244	1
rs10854143	19	15401909	T	C	ENSG00000186529.16	CYP4F3	15640897	238988	-0.129159	0.049922	0.0105119	0.634506	1	3255	1
rs2362475	19	16329024	A	C	ENSG00000186204.15	CYP4F12	15673018	-656006	-0.366451	0.115271	0.00175597	0.480963	1	3136	1
rs5002162	19	16627558	A	G	ENSG00000186115.13	CYP4F2	15898077	-729481	0.264361	0.0879224	0.00304114	0.527236	1	2989	1
rs78137572	19	15566538	T	C	ENSG00000171903.17	CYP4F11	15934867	368329	0.277518	0.0946033	0.00381442	0.547628	1	3084	1
rs113073049	19	17041310	C	T	ENSG00000167460.17	TPM4	16067021	-974289	-0.292928	0.0795938	0.000312491	0.330786	0.914035	2925	1
rs78077033	19	17030435	T	C	ENSG00000167461.12	RAB8A	16111889	-918546	0.239248	0.0730583	0.00128149	0.452713	1	2931	1
rs74749913	19	17017526	C	T	ENSG00000196684.12	HSH2D	16134028	-883498	-0.888649	0.260957	0.00082451	0.413331	1	2791	1
rs76906992	19	15815916	G	C	ENSG00000105058.12	FAM32A	16185380	369464	0.340605	0.10443	0.001339	0.456151	1	2846	1
rs80189017	19	15852964	C	T	ENSG00000072958.9	AP1M1	16197854	344890	0.273563	0.0777583	0.000557598	0.378855	1	2789	1
rs7256009	19	16992129	C	A	ENSG00000127528.6	KLF2	16324826	-667303	0.431834	0.11223	0.000168408	0.281277	0.528466	3138	1
rs6512042	19	15514361	T	C	ENSG00000127527.14	EPS15L1	16472085	957724	-0.293785	0.0794219	0.000291888	0.324005	0.934043	3200	1
rs2112864	19	16541742	G	C	ENSG00000105072.9	C19orf44	16496394	-45348	-0.680695	0.18038	0.00022193	0.302166	0.729706	3288	1
rs773907	19	16887377	T	C	ENSG00000085872.15	CHERP	16542437	-344940	-0.181248	0.059082	0.00251048	0.511503	1	3239	1
rs77825513	19	17236900	C	A	ENSG00000127526.15	SLC35E1	16572415	-664485	0.350491	0.086211	7.3157e-05	0.21475	0.239004	3267	1
rs11878841	19	15942296	T	C	ENSG00000269044.2	ENSG00000269044	16635269	692973	-0.557296	0.157616	0.000524008	0.373164	1	3204	1
rs77464638	19	16003198	C	T	ENSG00000267904.1	ENSG00000267904	16640668	637470	1.14189	0.321852	0.000502113	0.369242	1	3154	1
rs8101217	19	16938776	G	A	ENSG00000214046.9	SMIM7	16660442	-278334	0.12587	0.0473375	0.00858633	0.616974	1	3241	1
rs11308862	19	17377938	AC	A	ENSG00000072954.7	TMEM38A	16661139	-716799	-0.497733	0.147418	0.000910367	0.423005	1	3251	1
rs265548	19	17791525	T	C	ENSG00000131351.15	HAUS8	17075625	-715900	-0.266709	0.0736608	0.000387368	0.346437	1	3204	1
rs4808680	19	17683430	A	G	ENSG00000099331.14	MYO9B	17075777	-607653	0.189253	0.0558123	0.000866318	0.417662	1	3208	1
rs34208765	19	16523547	C	T	ENSG00000053501.14	USE1	17215346	691799	-0.25549	0.0751648	0.000842438	0.414685	1	3101	1
rs78767885	19	18001211	T	C	ENSG00000160113.6	NR2F6	17245919	-755292	-0.315835	0.114327	0.00636668	0.59103	1	3125	1
rs10417226	19	17937340	G	A	ENSG00000105393.16	BABAM1	17267376	-669964	0.142874	0.0404782	0.000535456	0.37514	1	3091	1
rs10408220	19	16589041	C	G	ENSG00000130307.12	USHBP1	17282786	693745	0.510469	0.13227	0.000161273	0.278154	0.502848	3118	1
rs1159365	19	17652583	A	G	ENSG00000130312.7	MRPL34	17292609	-359974	0.159504	0.0541288	0.0036624	0.543068	1	3144	1
rs3810206	19	17339207	T	C	ENSG00000130311.11	DDA1	17309518	-29689	0.199835	0.0555418	0.000420365	0.353076	1	3139	1
rs184363184	19	17582180	G	A	ENSG00000127220.6	ABHD8	17310236	-271944	0.618502	0.197288	0.00202494	0.493641	1	3108	1
rs13346129	19	16987513	G	A	ENSG00000130299.17	GTPBP3	17334920	347407	0.357117	0.0907907	0.000121809	0.25584	0.373101	3063	1
rs7252242	19	16484168	C	T	ENSG00000130300.9	PLVAP	17377342	893174	-0.560893	0.157995	0.000498233	0.368614	1	3207	1
rs28403613	19	17812929	C	T	ENSG00000130303.14	BST2	17405630	-407299	-0.664947	0.171278	0.000147893	0.271985	0.467047	3158	1
rs11672649	19	17447418	C	A	ENSG00000282851.2	BISPR	17405686	-41732	0.470038	0.128492	0.000338624	0.337596	1	3138	1
rs10427090	19	17001250	T	G	ENSG00000141971.13	MVB12A	17405722	404472	0.253816	0.0627069	7.84312e-05	0.219699	0.247764	3159	1
rs12462801	19	18198159	C	A	ENSG00000130304.17	SLC27A1	17468769	-729390	0.286825	0.072026	0.000101027	0.239742	0.314294	3111	1
rs3848649	19	18391527	C	G	ENSG00000130313.7	PGLS	17511636	-879891	-0.14794	0.0518301	0.00484963	0.568194	1	3207	1
rs11672396	19	16607902	A	G	ENSG00000269439.7	PGLS-DT	17511889	903987	0.556356	0.134652	5.63794e-05	0.195054	0.180639	3204	1
rs8110886	19	18301805	A	C	ENSG00000130309.12	COLGALT1	17555649	-746156	-0.168821	0.0449241	0.000235227	0.306869	0.722851	3073	1
rs8107753	19	17037355	C	T	ENSG00000130479.11	MAP1S	17719242	681887	0.327227	0.100042	0.00129799	0.454049	1	3124	1
rs8108035	19	17236807	T	C	ENSG00000130475.16	FCHO1	17747718	510911	-0.287681	0.082496	0.000621285	0.389458	1	3049	1
rs35348255	19	17278129	G	A	ENSG00000179913.11	B3GNT3	17794828	516699	-0.775483	0.194388	9.83018e-05	0.237671	0.297068	3022	1
rs2168632	19	17005435	T	C	ENSG00000105639.21	JAK3	17848071	842636	-0.300882	0.076982	0.000133927	0.263976	0.416914	3113	1
rs10423598	19	18006517	G	A	ENSG00000105640.13	RPL18A	17859910	-146607	0.209226	0.0550277	0.000199653	0.294988	0.623317	3122	1
rs4808062	19	16984014	G	A	ENSG00000007080.11	CCDC124	17933015	949001	0.147715	0.0391512	0.000222537	0.302176	0.6823	3066	1
rs6510996	19	18677398	A	G	ENSG00000105643.11	ARRDC2	18001132	-676266	-0.301412	0.0862843	0.00060834	0.387665	1	3006	1
rs10709678	19	17304789	CT	C	ENSG00000099308.13	MAST3	18097778	792989	-0.24721	0.0661868	0.000255894	0.31557	0.761286	2975	1
rs76932450	19	17174945	T	A	ENSG00000096996.16	IL12RB1	18098944	923999	0.291091	0.088971	0.00129439	0.453865	1	2969	1
rs73922751	19	18001896	C	T	ENSG00000216490.4	IFI30	18173162	171266	-0.302467	0.0917481	0.00119101	0.445087	1	2937	1
rs10406361	19	18130898	G	A	ENSG00000254858.10	MPV17L2	18193218	62320	-0.223235	0.0797126	0.00569351	0.582591	1	2855	1
rs10414024	19	17610658	C	T	ENSG00000130518.18	IQCN	18274500	663842	0.225188	0.0548636	6.2785e-05	0.204224	0.178686	2846	1
rs10419991	19	17828082	A	G	ENSG00000130522.6	JUND	18281622	453540	0.295928	0.088441	0.00100891	0.431817	1	2853	1
rs78990594	19	17909638	G	A	ENSG00000130520.11	LSM4	18323112	413474	0.221876	0.0670453	0.00114165	0.441442	1	2796	1
rs1862645	19	18613506	C	G	ENSG00000130517.14	PGPEP1	18340598	-272908	0.213286	0.0645297	0.00115751	0.442734	1	2790	1
rs8110839	19	18823022	A	T	ENSG00000130513.7	GDF15	18374731	-448291	-0.92277	0.279784	0.00118529	0.444671	1	2625	1
rs2238653	19	18839836	A	G	ENSG00000175489.10	LRRC25	18397622	-442214	-0.205226	0.0708104	0.00424742	0.555975	1	2694	1
rs8110159	19	17573303	G	A	ENSG00000130511.16	SSBP4	18418864	845561	-0.229007	0.089838	0.0116839	0.644019	1	2671	1
rs79893619	19	17632597	C	CTG	ENSG00000105655.19	ISYNA1	18438167	805570	0.249905	0.0835439	0.00319107	0.531362	1	2584	1
rs10405780	19	17600854	C	A	ENSG00000105656.13	ELL	18522116	921262	0.484088	0.127595	0.000205866	0.296779	0.499637	2427	1
rs11549381	19	19057921	G	A	ENSG00000105701.16	FKBP8	18544077	-513844	0.347169	0.0929537	0.000256058	0.315571	0.630415	2462	1
rs149119945	19	17875158	T	C	ENSG00000105700.11	KXD1	18557762	682604	0.223393	0.0612806	0.000354514	0.341123	0.879904	2482	1
rs7249148	19	17588440	C	T	ENSG00000221983.8	UBA52	18571730	983290	0.213174	0.0706114	0.00292721	0.524274	1	2464	1
rs12971969	19	17670259	T	C	ENSG00000006015.18	REX1BD	18588685	918426	-0.104905	0.0340108	0.00238067	0.507805	1	2362	1
rs112032751	19	18950214	C	A	ENSG00000167487.12	KLHL26	18637025	-313189	-0.625262	0.236919	0.00908426	0.622384	1	2317	1
rs10854165	19	18364336	A	G	ENSG00000105662.16	CRTC1	18683678	319342	-0.409034	0.110445	0.000287163	0.322954	0.640374	2230	1
rs12974421	19	18889343	C	T	ENSG00000105669.14	COPE	18919387	30044	-0.117718	0.035527	0.00112596	0.441047	1	2033	1
rs35648412	19	18360036	G	A	ENSG00000105671.12	DDX49	18919705	559669	-0.180289	0.0501562	0.000425438	0.354036	0.862362	2027	1
rs59356801	19	18298277	G	T	ENSG00000051128.19	HOMER3	18941261	642984	0.479387	0.133599	0.000435091	0.355659	0.844512	1941	1
rs4254438	19	18284727	C	T	ENSG00000105676.14	ARMC6	19033575	748848	0.439098	0.12065	0.000362225	0.342003	0.692936	1913	1
rs2075762	19	18879050	G	A	ENSG00000181035.14	SLC25A42	19063994	184944	0.4155	0.114858	0.000391933	0.347294	0.783474	1999	1
rs7251640	19	18504125	T	C	ENSG00000064545.15	TMEM161A	19138513	634388	0.274417	0.0722405	0.000202307	0.295502	0.394297	1949	1
rs35343344	19	18360800	C	A	ENSG00000064490.14	RFXANK	19192229	831429	-0.2202	0.0590504	0.000261596	0.317455	0.494678	1891	1
rs8109936	19	18277201	C	T	ENSG00000184162.15	NR2C2AP	19203414	926213	-0.328824	0.0931853	0.000537221	0.375562	1	1926	1
rs59286912	19	19965894	T	G	ENSG00000213996.13	TM6SF2	19273391	-692503	0.361558	0.11451	0.00188353	0.486835	1	1884	1
rs113093286	19	18942050	A	AC	ENSG00000105705.16	SUGP1	19320509	378459	0.317488	0.0815607	0.000142198	0.269609	0.251691	1770	1
rs10403990	19	18794384	C	T	ENSG00000129933.21	MAU2	19320829	526445	0.239924	0.0731195	0.00125405	0.450329	1	1766	1
rs4808873	19	18900965	G	C	ENSG00000167491.18	GATAD2A	19385826	484861	-0.146436	0.0551258	0.00864998	0.617517	1	1806	1
rs1064351	19	18938389	G	A	ENSG00000178093.14	TSSK6	19515548	577159	-0.427796	0.119633	0.000454676	0.359644	0.823418	1811	1
rs117360667	19	18756128	G	A	ENSG00000186010.19	NDUFA13	19515736	759608	0.274935	0.0812229	0.000884071	0.420075	1	1813	1
rs10418051	19	19286980	C	T	ENSG00000250067.12	YJEFN3	19528861	241881	0.257249	0.0711613	0.000395445	0.348061	0.737505	1865	1
rs1989888	19	18791664	C	T	ENSG00000105717.14	PBX4	19618693	827029	-0.227004	0.0667519	0.000837696	0.414328	1	1834	1
rs12972967	19	20386591	C	T	ENSG00000064547.14	LPAR2	19628930	-757661	-0.399394	0.106062	0.000228594	0.304347	0.439815	1924	1
rs79218662	19	19148869	A	G	ENSG00000089639.11	GMIP	19643657	494788	-0.31825	0.107229	0.00343079	0.537296	1	1972	1
rs113306754	19	18950980	A	T	ENSG00000105726.17	ATP13A1	19663676	712696	0.681007	0.176335	0.000159637	0.277466	0.304747	1909	1
rs35792238	19	20362875	GTC	G	ENSG00000181896.12	ZNF101	19668796	-694079	-0.318243	0.0803382	0.000109493	0.245415	0.207271	1893	1
rs4808867	19	18877857	T	C	ENSG00000105708.9	ZNF14	19733112	855255	0.509512	0.153217	0.00108162	0.43742	1	2016	1
rs11669841	19	20727510	A	G	ENSG00000081665.14	ZNF506	19821751	-905759	-0.250318	0.0666945	0.000239355	0.309003	0.517006	2160	1
rs72997200	19	19196988	C	T	ENSG00000256771.5	ZNF253	19865882	668894	-0.382386	0.132677	0.00446055	0.560758	1	2413	1
rs1654310	19	20171131	G	A	ENSG00000184635.16	ZNF93	19900913	-270218	0.360003	0.093069	0.000155995	0.276488	0.368149	2360	1
rs6511156	19	20745302	C	T	ENSG00000197124.12	ZNF682	20039505	-705797	-0.330996	0.10726	0.00236955	0.507461	1	2478	1
rs62135547	19	19241159	G	A	ENSG00000256229.8	ZNF486	20167214	926055	-0.253409	0.0637248	0.00010324	0.240922	0.268424	2600	1
rs4809068	19	20605159	G	T	ENSG00000267383.9	ENSG00000267383	20321305	-283854	0.0744597	0.0184698	8.3539e-05	0.224607	0.222798	2667	1
rs10411419	19	20110382	A	G	ENSG00000237440.9	ZNF737	20565809	455427	0.348995	0.0986325	0.000519316	0.37219	1	2708	1
rs117498954	19	19768472	G	A	ENSG00000288815.1	ENSG00000288815	20637038	868566	-0.824509	0.208852	0.000115291	0.250719	0.308519	2676	1
rs11671410	19	21230335	C	T	ENSG00000105750.15	ZNF85	20923222	-307113	0.291073	0.0801005	0.000369585	0.342448	1	3013	1
rs2082015	19	20525261	A	G	ENSG00000118620.13	ZNF430	21020634	495373	0.387932	0.135508	0.00472761	0.566053	1	2898	1
rs12461176	19	21690348	C	T	ENSG00000160352.16	ZNF714	21082159	-608189	0.160389	0.0446009	0.000423124	0.353602	1	2877	1
rs141679319	19	20693065	G	A	ENSG00000196705.8	ZNF431	21142024	448959	-0.228755	0.0628277	0.000360221	0.341787	1	2933	1
rs62112369	19	22131099	C	T	ENSG00000172687.14	ZNF738	21358930	-772169	-0.136213	0.0394426	0.000698651	0.39997	1	2793	1
rs73022004	19	21749197	G	A	ENSG00000196268.12	ZNF493	21397119	-352078	-0.171838	0.0478362	0.000429016	0.354913	1	2645	1
rs73029809	19	22437112	G	A	ENSG00000197013.11	ZNF429	21496682	-940430	0.386772	0.142292	0.00724507	0.602727	1	2701	1
rs73029809	19	22437112	G	A	ENSG00000268081.3	ENSG00000268081	21569256	-867856	-1.1578	0.34499	0.000975388	0.428447	1	2768	1
rs7255372	19	20606241	G	A	ENSG00000268555.2	ENSG00000268555	21587322	981081	0.564645	0.139247	7.62203e-05	0.217482	0.219819	2884	1
rs4932980	19	22350083	T	C	ENSG00000197020.12	ZNF100	21767579	-582504	0.368746	0.117165	0.00194658	0.490049	1	2990	1
rs12974817	19	21603660	T	A	ENSG00000198521.12	ZNF43	21852125	248465	-0.198245	0.0494296	9.05363e-05	0.232117	0.250695	2769	1
rs17701615	19	21919335	A	G	ENSG00000197134.13	ZNF257	22052430	133095	-0.151773	0.0412698	0.000315581	0.331918	0.75771	2401	1
rs283146	19	22255378	C	T	ENSG00000196081.10	ZNF724	23250394	995016	-0.17269	0.0535943	0.00152496	0.467538	1	2358	1
rs75064629	19	22489907	CA	C	ENSG00000284428.1	ENSG00000284428	23274251	784344	0.339549	0.109879	0.0023374	0.506515	1	2338	1
rs797794	19	23613954	G	A	ENSG00000167232.14	ZNF91	23395471	-218483	-0.321977	0.0935589	0.000728265	0.403984	1	2388	1
rs372567	19	23277290	A	G	ENSG00000197372.10	ZNF675	23687220	409930	0.207645	0.0556348	0.000258485	0.316452	0.473544	1832	1
rs1991825	19	23522974	C	A	ENSG00000196172.9	ZNF681	23758891	235917	-0.153138	0.0388688	0.000118839	0.253249	0.198105	1667	1
rs148054833	19	23204926	CATA	C	ENSG00000288920.1	RPSAP58	23762944	558018	0.485901	0.18576	0.00970415	0.627656	1	1668	1
rs11423433	19	24065699	C	CT	ENSG00000213967.12	ZNF726	23914876	-150823	0.162904	0.0559794	0.00409725	0.553177	1	1420	1
rs34613019	19	23792660	G	A	ENSG00000268362.6	ENSG00000268362	24033401	240741	0.227192	0.0778305	0.00398653	0.551327	1	1389	1
rs6511671	19	23877761	A	G	ENSG00000213096.11	ZNF254	24033405	155644	-0.218288	0.0667992	0.00131136	0.454727	1	1391	1
rs10426272	19	28066003	G	A	ENSG00000267575.9	LINC02987	27793431	-272572	-0.16018	0.0567661	0.00534542	0.576931	1	1983	1
rs73027098	19	29359956	A	C	ENSG00000266976.3	ENSG00000266976	28606688	-753268	-0.441683	0.15514	0.00495751	0.570173	1	2646	1
rs10425210	19	29301187	G	A	ENSG00000169021.6	UQCRFS1	29213151	-88036	-0.117069	0.033159	0.000533812	0.374779	1	2691	1
rs3786516	19	29609412	T	A	ENSG00000267498.2	UQCRFS1-DT	29213235	-396177	0.26102	0.0872474	0.00318691	0.531273	1	2689	1
rs12986311	19	30299794	C	T	ENSG00000105171.10	POP4	29606283	-693511	-0.114884	0.0356128	0.00150629	0.466512	1	2587	1
rs141079994	19	29703383	T	C	ENSG00000166289.6	PLEKHF1	29665459	-37924	-0.423437	0.132712	0.00169082	0.477492	1	2590	1
rs67128928	19	29442813	T	G	ENSG00000131943.20	C19orf12	29715789	272976	0.409516	0.131437	0.00215469	0.4993	1	2693	1
rs74826995	19	29458168	G	T	ENSG00000105176.18	URI1	29923644	465476	-0.459506	0.121987	0.000227619	0.303906	0.57929	2545	1
rs6510185	19	30887505	G	A	ENSG00000121297.8	TSHZ3	31349436	461931	0.161507	0.0442351	0.000347309	0.339793	0.629323	1812	1
rs2161172	19	32637136	G	T	ENSG00000168813.17	ZNF507	32345594	-291542	0.149418	0.0486794	0.00249708	0.511006	1	2218	1
rs10418245	19	32184099	T	C	ENSG00000267213.4	DPY19L3-DT	32405560	221461	-0.531169	0.131514	8.11546e-05	0.222788	0.186169	2294	1
rs111797061	19	32187483	A	G	ENSG00000105185.12	PDCD5	32581190	393707	-0.254038	0.0686659	0.000291276	0.323771	0.731685	2512	1
rs4805801	19	32692906	C	T	ENSG00000213965.4	NUDT19	32691821	-1085	0.45298	0.115308	0.000124141	0.257755	0.313828	2528	1
rs254805	19	33543956	T	A	ENSG00000121289.18	CEP89	32971991	-571965	-0.281447	0.0753793	0.000257103	0.315856	0.715518	2783	1
rs10417111	19	33014091	C	T	ENSG00000131944.11	FAAP24	32972209	-41882	-1.16421	0.342922	0.000854304	0.416211	1	2782	1
rs78743260	19	33690956	G	C	ENSG00000131941.8	RHPN2	33064888	-626068	-0.689727	0.20391	0.000891486	0.42105	1	2786	1
rs73035571	19	32967036	A	G	ENSG00000076650.7	GPATCH1	33080899	113863	-0.471097	0.115377	6.82858e-05	0.209327	0.190722	2793	1
rs78134016	19	33364467	C	T	ENSG00000166359.11	WDR88	33132090	-232377	0.293922	0.0807548	0.000361904	0.341989	1	2785	1
rs11667066	19	33588918	G	A	ENSG00000289378.1	ENSG00000289378	33176926	-411992	0.732573	0.185691	0.000116487	0.251624	0.328493	2820	1
rs28626308	19	33026609	C	T	ENSG00000130881.14	LRP3	33177603	150994	565.917	145.96	0.000150756	0.273417	0.424679	2817	1
rs35292171	19	32693427	C	A	ENSG00000245848.3	CEBPA	33302534	609107	-0.481581	0.187596	0.0111163	0.639488	1	2824	1
rs6510326	19	33022436	T	C	ENSG00000153879.9	CEBPG	33373685	351249	0.232968	0.0621939	0.000245928	0.312149	0.657858	2675	1
rs10418852	19	33612100	T	G	ENSG00000124299.16	PEPD	33521823	-90277	0.355675	0.100827	0.000539366	0.376023	1	2762	1
rs59681545	19	33802212	CAG	C	ENSG00000257103.9	LSM14A	34172504	370292	-0.202237	0.0552349	0.000334639	0.336688	0.907541	2712	1
rs2377077	19	33576255	C	T	ENSG00000166398.14	GARRE1	34254552	678297	0.301077	0.0845423	0.000478906	0.364699	1	2716	1
rs4806011	19	34345557	T	C	ENSG00000267219.1	ENSG00000267219	34359412	13855	0.488229	0.146604	0.00106421	0.436096	1	2566	1
rs1102158	19	33846449	C	T	ENSG00000105220.17	GPI	34359480	513031	0.177923	0.0561058	0.00180131	0.483123	1	2559	1
rs55899935	19	35293969	C	T	ENSG00000126249.8	PDCD2L	34404399	-889570	-0.405214	0.113219	0.000449647	0.358434	1	2706	1
rs759824	19	33672928	G	A	ENSG00000126261.13	UBA2	34428352	755424	-0.307648	0.0919119	0.00100497	0.431635	1	2595	1
rs11084803	19	35167825	C	T	ENSG00000142279.13	WTIP	34481758	-686067	0.0584268	0.0171167	0.000801943	0.411218	1	2642	1
rs60973163	19	33830013	C	T	ENSG00000268751.2	SCGB1B2P	34577797	747784	-0.514114	0.159629	0.00153245	0.468057	1	2644	1
rs117665320	19	34684972	G	A	ENSG00000205209.8	SCGB2B2	34677159	-7813	0.211311	0.0673956	0.00202256	0.493464	1	2687	1
rs10411661	19	33940960	G	A	ENSG00000089335.22	ZNF302	34677639	736679	-0.210262	0.0713867	0.00367767	0.543567	1	2685	1
rs55695970	19	35451091	G	A	ENSG00000197841.15	ZNF181	34734155	-716936	0.282805	0.0844145	0.000994864	0.430649	1	2607	1
rs73048518	19	35726612	G	A	ENSG00000274104.2	ENSG00000274104	34734501	-992111	-0.690169	0.226437	0.0026724	0.517356	1	2606	1
rs2733743	19	35560067	A	G	ENSG00000153896.19	ZNF599	34773229	-786838	0.349807	0.0965895	0.000386239	0.346171	1	2671	1
rs56065452	19	33907830	C	T	ENSG00000271109.2	ENSG00000271109	34860747	952917	0.813628	0.212497	0.000180737	0.287077	0.472266	2613	1
rs1260533	19	34110282	C	T	ENSG00000180884.10	ZNF792	34964229	853947	-0.388711	0.107947	0.000415831	0.352132	0.997578	2399	1
rs34119440	19	34496886	T	TG	ENSG00000089351.15	GRAMD1A	34994784	497898	-0.360693	0.0886125	7.1754e-05	0.213112	0.176587	2461	1
rs2194067	19	34973823	C	T	ENSG00000105711.14	SCN1B	35030470	56647	0.191629	0.0529162	0.000386524	0.346211	0.96399	2494	1
rs8100257	19	34505360	G	A	ENSG00000105707.15	HPN	35040506	535146	0.138437	0.0391382	0.000521509	0.37263	1	2502	1
rs111786381	19	35412349	G	A	ENSG00000227392.3	HPN-AS1	35106307	-306042	0.325369	0.0977688	0.0010725	0.436661	1	2434	1
rs12463089	19	34967833	G	A	ENSG00000266964.6	FXYD1	35138824	170991	0.457009	0.148208	0.00238738	0.507851	1	2318	1
rs3815025	19	35451998	A	T	ENSG00000153902.14	LGI4	35142451	-309547	0.360179	0.0948035	0.000201881	0.295502	0.470585	2331	1
rs75644727	19	35434315	C	T	ENSG00000089327.15	FXYD5	35154730	-279585	-0.272791	0.0817368	0.00103872	0.43421	1	2367	1
rs437168	19	35843517	G	A	ENSG00000105699.17	LSR	35248330	-595187	-0.529169	0.190363	0.00605225	0.587109	1	2416	1
rs7250067	19	34518861	C	T	ENSG00000268947.1	ENSG00000268947	35262846	743985	-0.54341	0.139872	0.000146342	0.270954	0.359416	2456	1
rs35611166	19	35208822	A	G	ENSG00000105698.16	USF2	35268962	60140	-0.593908	0.15873	0.000249777	0.313476	0.615699	2465	1
rs57759939	19	34808947	C	T	ENSG00000105697.9	HAMP	35280716	471769	-2.52261	0.777569	0.00141799	0.461362	1	2456	1
rs565791	19	35228203	A	G	ENSG00000105695.15	MAG	35292125	63922	-0.39807	0.116965	0.000830242	0.413723	1	2456	1
rs36041196	19	35460268	AG	A	ENSG00000126262.5	FFAR2	35443907	-16361	-0.585341	0.17289	0.000882	0.419705	1	2435	1
rs11084789	19	34840532	C	T	ENSG00000105677.12	TMEM147	35545600	705068	0.238532	0.0720304	0.00113326	0.441252	1	2408	1
rs4806167	19	35520508	C	T	ENSG00000236144.9	TMEM147-AS1	35546029	25521	-0.270877	0.0825604	0.00125532	0.45044	1	2421	1
rs12977285	19	36586270	A	G	ENSG00000126254.12	RBM42	35629030	-957240	-0.275276	0.0817928	0.000944449	0.425816	1	2356	1
rs71167543	19	35394657	T	TGATA	ENSG00000105672.15	ETV2	35641745	247088	0.308654	0.0942745	0.00128477	0.453055	1	2252	1
rs67543901	19	35524589	G	T	ENSG00000126267.11	COX6B1	35648323	123734	-0.138353	0.0377129	0.00032604	0.334939	0.740763	2272	1
rs748213	19	35558041	C	T	ENSG00000272333.8	KMT2B	35717973	159932	0.133361	0.0395331	0.000919571	0.423634	1	2242	1
rs2293688	19	35746344	C	G	ENSG00000126246.10	IGFLR1	35742453	-3891	-0.492086	0.157044	0.00203537	0.49414	1	2238	1
rs3108586	19	36739589	C	T	ENSG00000161265.15	U2AF1L4	35745445	-994144	0.332117	0.0911834	0.000358514	0.341724	0.803429	2241	1
rs59295196	19	36230555	G	A	ENSG00000205155.8	PSENEN	35745600	-484955	0.257194	0.0806327	0.00169603	0.477685	1	2238	1
rs8102057	19	35951956	A	G	ENSG00000004776.13	HSPB6	35758079	-193877	0.774578	0.250939	0.00236359	0.507362	1	2244	1
rs7253620	19	35074648	T	C	ENSG00000167595.16	PROSER3	35758143	683495	-0.144222	0.0476789	0.00287357	0.522985	1	2239	1
rs786504	19	34987469	A	G	ENSG00000004777.19	ARHGAP33	35774532	787063	-0.187477	0.0488021	0.000172365	0.283486	0.390924	2268	1
rs17705657	19	35533840	G	T	ENSG00000250799.11	PRODH2	35813299	279459	-0.208583	0.0726939	0.00463564	0.564394	1	2199	1
rs77056012	19	35855466	C	T	ENSG00000167604.15	NFKBID	35902303	46837	-0.959624	0.25055	0.000179946	0.286691	0.408298	2269	1
rs35692186	19	36155363	A	T	ENSG00000126264.10	HCST	35902529	-252834	-0.447571	0.131012	0.000794249	0.410422	1	2273	1
rs2733744	19	35550128	T	G	ENSG00000011600.12	TYROBP	35908295	358167	-0.300531	0.0744905	8.25498e-05	0.22347	0.188791	2287	1
rs6510494	19	35506742	C	G	ENSG00000126243.9	LRFN3	35935358	428616	0.214359	0.0641594	0.00102615	0.433202	1	2214	1
rs62112145	19	36155001	C	G	ENSG00000205138.4	SDHAF1	35995188	-159813	0.19182	0.0595707	0.00153566	0.468172	1	2228	1
rs11672031	19	35297785	C	T	ENSG00000181392.17	SYNE4	36008813	711028	0.223879	0.0698959	0.00162371	0.473868	1	2157	1
rs2141959	19	36131196	C	G	ENSG00000239382.11	ALKBH6	36014239	-116957	-0.227283	0.0796218	0.00484666	0.568191	1	2127	1
rs10412914	19	35182993	T	C	ENSG00000267698.2	ENSG00000267698	36014493	831500	-0.593997	0.149255	0.000102008	0.240388	0.217888	2136	1
rs62120431	19	35106886	G	T	ENSG00000105270.15	CLIP3	36033343	926457	-0.467859	0.132351	0.000525485	0.373289	1	2182	1
rs35737326	19	35803947	GC	G	ENSG00000075702.19	WDR62	36054649	250702	0.202473	0.0520317	0.000142909	0.269787	0.311256	2178	1
rs1108549	19	35521642	G	A	ENSG00000161277.11	THAP8	36054739	533097	0.32737	0.138441	0.0191735	0.688489	1	2182	1
rs7254596	19	35432476	T	C	ENSG00000105254.12	TBCB	36114289	681813	0.153817	0.044244	0.000644756	0.392761	1	2040	1
rs73039326	19	35407227	C	T	ENSG00000105258.9	POLR2I	36115213	707986	-0.27008	0.0858686	0.00195907	0.490703	1	2037	1
rs12610729	19	35440123	G	T	ENSG00000126247.11	CAPNS1	36139953	699830	0.206195	0.0686499	0.00307147	0.528036	1	2041	1
rs62112162	19	35773128	G	A	ENSG00000161281.11	COX7A1	36152449	379321	-0.783131	0.257656	0.00274507	0.519546	1	1998	1
rs447707	19	35856498	A	G	ENSG00000167635.12	ZNF146	36214602	358104	0.418951	0.113896	0.000314704	0.33158	0.59542	1892	1
rs34051923	19	35449551	G	C	ENSG00000196357.12	ZNF565	36246257	796706	-0.317229	0.0875691	0.000384815	0.345963	0.712292	1851	1
rs185369	19	37376137	T	C	ENSG00000266973.1	ENSG00000266973	36378028	-998109	0.649047	0.189459	0.000768599	0.408632	1	1671	1
rs11881839	19	35768390	C	T	ENSG00000142065.14	ZFP14	36379201	610811	-0.371559	0.110283	0.000932953	0.424919	1	1671	1
rs17638717	19	35701801	G	A	ENSG00000181007.9	ZFP82	36418644	716843	0.504076	0.135812	0.000278852	0.321112	0.446163	1600	1
rs2293681	19	35542923	G	A	ENSG00000254004.7	ZNF260	36528271	985348	-0.262331	0.0877321	0.00320264	0.531684	1	1463	1
rs139141772	19	35838764	T	C	ENSG00000233527.10	ZNF529-AS1	36573070	734306	-0.480169	0.168031	0.00480179	0.567532	1	1391	1
rs3761097	19	35800075	C	T	ENSG00000161298.19	ZNF382	36604817	804742	0.431111	0.12404	0.000646974	0.393037	0.899294	1390	1
rs62113114	19	36226272	A	G	ENSG00000197808.13	ZNF461	36666853	440581	0.61061	0.194035	0.00194879	0.490174	1	1343	1
rs1133745	19	35799998	C	G	ENSG00000225975.8	ZNF567-DT	36687468	887470	0.321502	0.106289	0.0028743	0.52302	1	1327	1
rs2972554	19	36257038	C	A	ENSG00000189042.14	ZNF567	36687612	430574	-0.238986	0.0684445	0.000611681	0.388037	0.810477	1325	1
rs147628257	19	36181275	A	G	ENSG00000267041.6	ZNF850	36772825	591550	-0.157522	0.0524089	0.00305169	0.52745	1	1254	1
rs2918370	19	36328644	C	T	ENSG00000267254.8	ZNF790-AS1	36797501	468857	0.122232	0.0378515	0.0014898	0.465548	1	1267	1
rs59429063	19	37254646	TG	T	ENSG00000197863.9	ZNF790	36850787	-403859	-0.386635	0.11491	0.000947196	0.426058	1	1207	1
rs114536830	19	36166412	T	G	ENSG00000185869.15	ZNF829	36916291	749879	-0.238921	0.0882474	0.00747387	0.605396	1	1198	1
rs62111380	19	36117504	C	T	ENSG00000198453.15	ZNF568	36916316	798812	-0.139348	0.0473886	0.00373286	0.545105	1	1201	1
rs56330031	19	36191964	C	G	ENSG00000197050.11	ZNF420	37007857	815893	-0.399681	0.109411	0.000344901	0.33915	0.441818	1281	1
rs10402827	19	37538545	A	G	ENSG00000196967.11	ZNF585A	37172741	-365804	0.450538	0.120882	0.000263464	0.317846	0.317211	1204	1
rs10402827	19	37538545	A	G	ENSG00000245680.11	ZNF585B	37218153	-320392	0.680199	0.211888	0.00158615	0.471698	1	1278	1
rs3111555	19	36326252	T	C	ENSG00000181666.19	ZNF875	37312837	986585	0.227814	0.0821681	0.00618288	0.588752	1	1343	1
rs4804046	19	38349092	G	T	ENSG00000189164.15	ZNF527	37371061	-978031	0.238317	0.0746508	0.00168099	0.477021	1	1329	1
rs62120132	19	37983455	T	C	ENSG00000171827.11	ZNF570	37467585	-515870	-0.591952	0.166939	0.000505611	0.370134	0.671452	1328	1
rs2071086	19	38458323	C	G	ENSG00000188227.14	ZNF793	37506939	-951384	-0.0985046	0.0300051	0.00124707	0.449783	1	1348	1
rs12981507	19	38257630	C	T	ENSG00000266916.9	ZNF793-AS1	37507122	-750508	0.38254	0.116388	0.00123123	0.448357	1	1347	1
rs7253820	19	38235436	A	G	ENSG00000189144.15	ZNF573	37817300	-418136	0.296826	0.0923293	0.00156198	0.470098	1	1542	1
rs10402827	19	37538545	A	G	ENSG00000105738.11	SIPA1L3	37907208	368663	0.533072	0.150736	0.000522774	0.372925	0.83853	1604	1
rs7254840	19	38214502	A	C	ENSG00000167642.13	SPINT2	38244035	29533	-0.60135	0.159879	0.000232326	0.305889	0.447693	1927	1
rs5828021	19	38892738	AT	A	ENSG00000167641.11	PPP1R14A	38256532	-636206	0.362633	0.115767	0.00204185	0.494447	1	1934	1
rs56116812	19	39256450	G	A	ENSG00000167645.17	YIF1B	38317273	-939177	0.212795	0.0669109	0.00174889	0.480699	1	1908	1
rs7248668	19	39253181	G	A	ENSG00000099337.5	KCNK6	38319845	-933336	0.274343	0.0844292	0.00139402	0.45981	1	1907	1
rs12611426	19	38775554	G	A	ENSG00000099338.23	CATSPERG	38335775	-439779	-0.332921	0.116146	0.00467683	0.565273	1	1930	1
rs7254840	19	38214502	A	C	ENSG00000099341.13	PSMD8	38374563	160061	0.0974622	0.0259371	0.000235469	0.306992	0.45422	1929	1
rs118183389	19	38861680	T	G	ENSG00000130244.13	FAM98C	38403093	-458587	0.524408	0.193337	0.00736678	0.604218	1	1940	1
rs10409427	19	38234907	A	T	ENSG00000171777.16	RASGRP4	38426305	191398	0.254215	0.079954	0.00175323	0.480917	1	1965	1
rs374098074	19	38786622	AAAAC	A	ENSG00000196218.14	RYR1	38433691	-352931	0.122994	0.0318164	0.000157394	0.277	0.313686	1993	1
rs9989713	19	39519490	T	G	ENSG00000104814.13	MAP4K1	38618882	-900608	-0.4952	0.127918	0.000154187	0.275496	0.31963	2073	1
rs39587	19	39316357	A	G	ENSG00000178982.10	EIF3K	38619082	-697275	0.230083	0.0572848	8.85241e-05	0.23042	0.183333	2071	1
rs8106642	19	39481428	G	T	ENSG00000130402.14	ACTN4	38647649	-833779	-0.188923	0.0597448	0.00185486	0.485426	1	2113	1
rs12983238	19	38947892	A	G	ENSG00000267892.1	ENSG00000267892	38738284	-209608	-0.284378	0.093303	0.00267285	0.517356	1	2175	1
rs11669865	19	39240937	C	A	ENSG00000182472.9	CAPN12	38769904	-471033	0.427348	0.151833	0.00546038	0.578949	1	2197	1
rs546531283	19	38882712	T	TC	ENSG00000171747.9	LGALS4	38812945	-69767	0.677421	0.215574	0.0019773	0.491485	1	2223	1
rs8108851	19	38934405	T	C	ENSG00000104823.9	ECH1	38831841	-102564	-0.231275	0.068049	0.000843643	0.414927	1	2206	1
rs7245516	19	39224569	G	C	ENSG00000104824.18	HNRNPL	38852347	-372222	-0.203867	0.0616306	0.00114728	0.441858	1	2261	1
rs12609246	19	38418999	A	G	ENSG00000187994.14	RINL	38878275	459276	0.267482	0.0873515	0.00255539	0.513004	1	2359	1
rs8111996	19	39085110	T	C	ENSG00000104825.17	NFKBIB	38899700	-185410	-0.341816	0.0910649	0.000239053	0.308791	0.561296	2348	1
rs8182613	19	39625630	G	A	ENSG00000068903.21	SIRT2	38899862	-725768	-0.229739	0.0669514	0.000753819	0.40702	1	2344	1
rs7249469	19	39253830	G	A	ENSG00000104835.15	SARS2	38930763	-323067	-0.344859	0.109493	0.00193187	0.489194	1	2300	1
rs8113319	19	38805468	A	C	ENSG00000128626.12	MRPS12	38930944	125476	-0.216412	0.0547879	0.000114334	0.249849	0.261939	2291	1
rs10612351	19	39254166	GAC	G	ENSG00000287271.1	ENSG00000287271	38975161	-279005	0.367089	0.114369	0.00158869	0.471807	1	2365	1
rs2915947	19	38502270	A	C	ENSG00000269190.6	FBXO17	38975742	473472	-0.432392	0.129957	0.0010752	0.436919	1	2366	1
rs8101444	19	39180804	T	C	ENSG00000161243.9	FBXO27	39032785	-148019	-0.347224	0.0974546	0.000476072	0.363927	1	2225	1
rs12973448	19	39404470	C	T	ENSG00000130669.17	PAK4	39125770	-278700	0.197293	0.0585194	0.000925796	0.424434	1	2247	1
rs78623875	19	38968995	C	G	ENSG00000130755.13	GMFG	39342372	373377	-0.32856	0.0863171	0.00019654	0.293515	0.441626	2247	1
rs647909	19	40186614	T	A	ENSG00000179134.16	SAMD4B	39342421	-844193	0.287608	0.0820107	0.000579849	0.382997	1	2246	1
rs12608604	19	39478467	A	C	ENSG00000006712.15	PAF1	39391154	-87313	0.366729	0.107306	0.000790577	0.41018	1	2229	1
rs11879029	19	38889266	G	A	ENSG00000063322.15	MED29	39391303	502037	-0.274863	0.0767283	0.000444441	0.357691	0.987991	2223	1
rs111779128	19	38669154	T	C	ENSG00000128016.7	ZFP36	39406847	737693	0.757544	0.244897	0.00231443	0.505674	1	2218	1
rs73553780	19	39239137	C	T	ENSG00000105193.9	RPS16	39435949	196812	-0.333767	0.108716	0.00249173	0.510737	1	2197	1
rs2074928	19	39738239	C	T	ENSG00000196235.14	SUPT5H	39436156	-302083	0.217574	0.0814527	0.00829327	0.61386	1	2198	1
rs1865048	19	38946919	C	T	ENSG00000105197.11	TIMM50	39480412	533493	-0.131102	0.0399562	0.00125458	0.45039	1	2303	1
rs34431192	19	40154524	C	A	ENSG00000176401.6	EID2B	39532852	-621672	0.46165	0.138901	0.00108831	0.438005	1	2293	1
rs71334903	19	40252600	ATC	A	ENSG00000176396.11	EID2	39540161	-712439	0.439037	0.119882	0.000333627	0.336522	0.768342	2303	1
rs7253676	19	39680756	G	C	ENSG00000105205.7	CLC	39738029	57273	0.781661	0.212534	0.000315305	0.331782	0.715112	2268	1
rs11879010	19	38889215	G	A	ENSG00000105204.14	DYRK1B	39834201	944986	0.635773	0.203624	0.00210951	0.497517	1	2284	1
rs11671439	19	40272270	T	C	ENSG00000275395.7	FCGBP	39934626	-337644	-0.451308	0.138728	0.00137662	0.458722	1	2304	1
rs3746086	19	39539901	T	G	ENSG00000013275.8	PSMC4	39971165	431264	0.184117	0.0544143	0.000888078	0.420561	1	2222	1
rs73050457	19	39254418	C	T	ENSG00000128000.17	ZNF780B	40056231	801813	0.259496	0.0763598	0.000844576	0.415035	1	2269	1
rs62106991	19	40462443	G	A	ENSG00000197782.15	ZNF780A	40090943	-371500	-0.394541	0.118819	0.00109958	0.438989	1	2176	1
rs2561559	19	40651140	T	A	ENSG00000105219.10	CCNP	40226697	-424443	1.34227	0.400938	0.00100287	0.431456	1	2414	1
rs56400901	19	39747353	G	T	ENSG00000105221.18	AKT2	40285536	538183	0.173237	0.051679	0.000988263	0.429995	1	2353	1
rs9783938	19	40043627	T	C	ENSG00000105223.21	PLD3	40348456	304829	0.290239	0.0899103	0.00149552	0.46584	1	2386	1
rs62107640	19	40375377	G	A	ENSG00000160392.14	C19orf47	40348527	-26850	-0.402523	0.108615	0.000284609	0.322616	0.679076	2386	1
rs1808002	19	40979289	C	T	ENSG00000197019.5	SERTAD1	40425992	-553297	0.254706	0.0662987	0.000172216	0.283442	0.40488	2351	1
rs62107050	19	40508201	G	C	ENSG00000167565.13	SERTAD3	40444335	-63866	-0.302314	0.0892329	0.000875137	0.418819	1	2337	1
rs3844442	19	40909207	T	A	ENSG00000090013.11	BLVRB	40465764	-443443	-0.158064	0.0457075	0.000687299	0.399073	1	2342	1
rs73045226	19	41255008	A	G	ENSG00000160460.17	SPTBN4	40466241	-788767	0.143089	0.0387583	0.000299659	0.326645	0.700303	2337	1
rs4802123	19	41546565	C	G	ENSG00000160410.15	SHKBP1	40576853	-969712	-0.196906	0.0605365	0.00137889	0.45887	1	2318	1
rs56353506	19	40618999	T	G	ENSG00000090006.18	LTBP4	40592883	-26116	-0.243275	0.0820806	0.00347438	0.538583	1	2279	1
rs6508950	19	40868128	C	T	ENSG00000086544.4	ITPKC	40717112	-151016	-1.02503	0.259143	0.00011197	0.247273	0.247677	2212	1
rs12461964	19	40835324	A	G	ENSG00000123815.13	COQ8B	40725784	-109540	0.19085	0.0484981	0.000120977	0.255176	0.266633	2204	1
rs12986356	19	41441823	A	G	ENSG00000188493.15	C19orf54	40751553	-690270	-0.292605	0.106209	0.00650894	0.592946	1	2224	1
rs78667702	19	40273157	T	C	ENSG00000167578.18	RAB4B	40778216	505059	-0.259337	0.0669482	0.000152761	0.274553	0.325992	2134	1
rs11881124	19	40799835	A	G	ENSG00000269858.6	EGLN2	40798996	-839	-0.161729	0.048633	0.00108134	0.437419	1	2173	1
rs7255471	19	40829161	C	T	ENSG00000255974.8	CYP2A6	40850447	21286	-0.350179	0.115852	0.00289379	0.523516	1	2025	1
rs142309255	19	41097341	C	CA	ENSG00000198077.11	CYP2A7	40882752	-214589	-1.49465	0.479467	0.00214352	0.498786	1	2001	1
rs9710247	19	40254542	A	G	ENSG00000197408.10	CYP2B6	40991282	736740	0.624373	0.176307	0.000513754	0.371622	1	1988	1
rs57288974	19	41160616	A	G	ENSG00000167600.14	CYP2S1	41193210	32594	-0.959432	0.277395	0.000685965	0.398905	1	1866	1
rs397944875	19	40942423	C	CT	ENSG00000105323.18	HNRNPUL1	41262496	320073	-0.386926	0.123615	0.00205721	0.495171	1	1815	1
rs57804337	19	40358591	C	T	ENSG00000142039.4	CCDC97	41310172	951581	-0.314629	0.0913294	0.000719378	0.402593	1	1887	1
rs2431412	19	40843354	A	G	ENSG00000142046.15	TMEM91	41350911	507557	-0.483973	0.162908	0.00340028	0.53629	1	1816	1
rs7250713	19	40849290	G	C	ENSG00000105329.11	TGFB1	41353922	504632	-0.174521	0.0559039	0.00211282	0.497557	1	1819	1
rs2561563	19	40643739	A	C	ENSG00000123810.9	B9D2	41364165	720426	0.371559	0.132041	0.00547059	0.579108	1	1817	1
rs71334980	19	41256080	G	GGTGT	ENSG00000077348.10	EXOSC5	41397362	141282	-0.231961	0.0732814	0.00183583	0.484883	1	1882	1
rs78469339	19	40794564	A	T	ENSG00000177191.3	B3GNT8	41428730	634166	-0.619537	0.182617	0.000861424	0.41694	1	1883	1
rs4803406	19	40937265	C	T	ENSG00000105341.19	DMAC2	41440717	503452	-0.216305	0.0572526	0.000218339	0.301068	0.400652	1835	1
rs4803356	19	40701301	C	G	ENSG00000267107.9	PCAT19	41501255	799954	0.363232	0.0929934	0.000135189	0.264687	0.243746	1803	1
rs12983789	19	41397516	A	T	ENSG00000268027.5	ENSG00000268027	41545192	147676	-0.326783	0.116679	0.00569024	0.582561	1	1688	1
rs10417579	19	40959225	T	C	ENSG00000007129.18	CEACAM21	41549518	590293	0.387342	0.14778	0.00955962	0.626581	1	1677	1
rs73047318	19	41700750	C	T	ENSG00000105352.11	CEACAM4	41627074	-73676	0.894674	0.285267	0.00201681	0.493165	1	1668	1
rs111774090	19	41983585	A	T	ENSG00000170956.17	CEACAM3	41796587	-186998	0.425966	0.142092	0.00312699	0.529543	1	1812	1
rs77151871	19	42377943	G	A	ENSG00000105372.8	RPS19	41860255	-517688	-0.244766	0.0863781	0.00515917	0.573436	1	1729	1
rs887392	19	41479894	C	T	ENSG00000105369.10	CD79A	41877279	397385	-0.698534	0.222761	0.00201982	0.493301	1	1772	1
rs59423102	19	41225844	T	G	ENSG00000076928.19	ARHGEF1	41883173	657329	0.209961	0.0771396	0.00716847	0.601853	1	1709	1
rs2231935	19	41440190	C	G	ENSG00000105404.11	RABAC1	41959321	519131	-0.152435	0.0481105	0.00181757	0.48421	1	1754	1
rs35323093	19	42390461	C	G	ENSG00000105732.13	ZNF574	42068477	-321984	0.916974	0.273833	0.00100004	0.431182	1	1839	1
rs8109440	19	41227450	A	G	ENSG00000254887.2	POU2F2-AS1	42132555	905105	0.512276	0.15657	0.0012939	0.453858	1	1877	1
rs139448699	19	42678078	C	G	ENSG00000259436.1	ENSG00000259436	42152569	-525509	0.740728	0.202085	0.000329796	0.335378	0.593302	1799	1
rs76856583	19	41849368	T	C	ENSG00000028277.22	POU2F2	42196585	347217	-0.181826	0.0605722	0.00308846	0.528556	1	1846	1
rs73047371	19	41769488	T	A	ENSG00000167625.11	ZNF526	42220312	450824	0.333219	0.0905401	0.000312435	0.33078	0.549885	1760	1
rs10414640	19	41590731	C	T	ENSG00000105723.13	GSK3A	42242625	651894	0.454476	0.147344	0.00238066	0.507805	1	1733	1
rs3826706	19	42289438	G	A	ENSG00000105722.10	ERF	42255128	-34310	0.264528	0.0723404	0.000340348	0.337937	0.577571	1697	1
rs35323093	19	42390461	C	G	ENSG00000079432.9	CIC	42268537	-121924	0.719652	0.203721	0.000530038	0.37395	0.937638	1769	1
rs10409720	19	43134082	G	C	ENSG00000188368.11	PRR19	42302098	-831984	0.354145	0.111004	0.00169226	0.477536	1	1795	1
rs284647	19	41419506	A	G	ENSG00000105429.13	MEGF8	42325609	906103	-0.328788	0.0852777	0.000163589	0.278995	0.296423	1812	1
rs7246296	19	41598274	G	A	ENSG00000213904.11	LIPE-AS1	42397114	798840	-0.196772	0.0610866	0.00152983	0.467879	1	1933	1
rs28547939	19	41761958	G	C	ENSG00000079435.10	LIPE	42427388	665430	0.148852	0.0471805	0.00189878	0.487479	1	1950	1
rs2075087	19	42235462	G	A	ENSG00000079385.23	CEACAM1	42561234	325772	-0.165304	0.0602191	0.00670077	0.595676	1	2068	1
rs12974099	19	44321987	G	A	ENSG00000124466.9	LYPD3	43465608	-856379	-0.379883	0.102649	0.000290012	0.323512	0.72996	2517	1
rs7255083	19	43833651	T	C	ENSG00000176531.11	PHLDB3	43504935	-328716	0.247312	0.0710098	0.000630942	0.390662	1	2595	1
chr19:43216718:T:C	19	43216718	T	C	ENSG00000176472.11	ZNF575	43525497	308779	-0.755626	0.202358	0.000256767	0.315777	0.677608	2639	1
rs10403031	19	42812831	T	C	ENSG00000105755.8	ETHE1	43527230	714399	-0.49924	0.135589	0.000310536	0.330163	0.820747	2643	1
rs74259587	19	42708825	C	T	ENSG00000234465.11	PINLYP	43575801	866976	0.686568	0.18561	0.000291953	0.324032	0.793527	2718	1
rs4028281	19	43289363	A	G	ENSG00000073050.12	XRCC1	43580473	291110	0.325454	0.0851045	0.000183963	0.288566	0.502402	2731	1
rs146292258	19	43363681	GAGAGGAGAGGGA	G	ENSG00000167378.10	IRGQ	43596134	232453	-0.342221	0.0858102	9.87663e-05	0.237873	0.271113	2745	1
rs770628170	19	43269743	G	GAC	ENSG00000124444.16	ZNF576	43596392	326649	0.314861	0.094366	0.00104166	0.43424	1	2732	1
rs7257697	19	44537640	A	G	ENSG00000131116.12	ZNF428	43619629	-918011	0.478192	0.154033	0.00223339	0.502125	1	2772	1
rs1441617	19	44553192	G	A	ENSG00000105767.3	CADM4	43639850	-913342	0.948075	0.27545	0.000727077	0.403754	1	2794	1
rs13347127	19	42956894	C	T	ENSG00000105771.14	SMG9	43754962	798068	-0.343806	0.101297	0.000857063	0.416373	1	2811	1
rs2015257	19	44605030	A	G	ENSG00000104783.15	KCNN4	43780976	-824054	0.404509	0.115627	0.000597472	0.385863	1	2748	1
rs13344919	19	43703166	C	T	ENSG00000167637.18	ZNF283	43827321	124155	0.36163	0.0916026	0.00011529	0.250719	0.314742	2730	1
rs10422350	19	44725238	A	C	ENSG00000267058.1	ENSG00000267058	43901805	-823433	0.359237	0.112528	0.001681	0.477021	1	2788	1
rs846890	19	44601112	C	T	ENSG00000124459.12	ZNF45	43935282	-665830	0.282541	0.0884975	0.00167983	0.476985	1	2779	1
rs2972569	19	44848634	A	G	ENSG00000159905.15	ZNF221	43951223	-897411	0.579902	0.142812	7.45687e-05	0.216537	0.203423	2728	1
rs12463239	19	44857497	G	A	ENSG00000204920.11	ZNF155	43967862	-889635	-0.497162	0.149689	0.00109673	0.438929	1	2719	1
rs35056869	19	43462036	CA	C	ENSG00000159882.13	ZNF230	44002957	540921	-0.312273	0.0945262	0.00116401	0.443133	1	2660	1
rs2354286	19	43120455	C	T	ENSG00000266921.2	ZNF230-DT	44003298	882843	0.30311	0.0908331	0.00104026	0.434231	1	2659	1
rs10409720	19	43134082	G	C	ENSG00000159885.14	ZNF222	44025342	891260	-0.597568	0.158022	0.000215566	0.30026	0.58246	2702	1
rs78161240	19	44648674	G	C	ENSG00000256294.8	ZNF225	44112181	-536493	0.686385	0.172658	0.000103725	0.241277	0.265743	2562	1
rs8099890	19	43355042	C	T	ENSG00000186019.12	ZNF225-AS1	44113183	758141	-0.114552	0.0283264	7.95454e-05	0.221043	0.203795	2562	1
rs2722686	19	44415964	A	G	ENSG00000289428.2	ENSG00000289428	44141509	-274455	0.576042	0.14155	7.20148e-05	0.21348	0.183134	2543	1
rs4251818	19	43667131	C	T	ENSG00000263002.8	ZNF234	44141554	474423	0.384815	0.10071	0.000186147	0.289387	0.472628	2539	1
rs10421007	19	43363026	C	T	ENSG00000167380.17	ZNF226	44165073	802047	-0.347799	0.0890675	0.000135763	0.265141	0.340359	2507	1
rs1469710	19	43772731	A	G	ENSG00000159917.17	ZNF235	44305046	532315	-0.353336	0.0915935	0.000162268	0.278433	0.413136	2546	1
rs11668738	19	44844304	T	G	ENSG00000062370.17	ZNF112	44367217	-477087	-0.519435	0.147475	0.000549664	0.377276	1	2527	1
rs10401176	19	44750234	C	T	ENSG00000267508.6	ZNF285	44401608	-348626	-0.320838	0.0897716	0.000457834	0.360558	1	2483	1
rs11450936	19	44216686	G	GT	ENSG00000278318.5	ZNF229	44448578	231892	0.330596	0.0977484	0.00089265	0.421149	1	2376	1
rs1979377	19	44755745	A	C	ENSG00000167384.11	ZNF180	44500524	-255221	-0.46195	0.134538	0.00074823	0.4065	1	2433	1
rs62118220	19	44618371	A	G	ENSG00000216588.9	IGSF23	44613563	-4808	0.773375	0.205908	0.000236969	0.307665	0.578205	2440	1
rs17560331	19	43730363	T	C	ENSG00000073008.15	PVR	44643798	913435	0.523584	0.144534	0.00038486	0.345963	0.931745	2421	1
rs7259034	19	45054485	G	A	ENSG00000266903.3	CEACAM16-AS1	44725217	-329268	-1.0255	0.275434	0.000267228	0.317914	0.634666	2375	1
rs12978184	19	44421314	A	G	ENSG00000069399.15	BCL3	44747705	326391	0.725029	0.225173	0.00153647	0.468193	1	2379	1
rs10407289	19	43971666	A	C	ENSG00000142273.13	CBLC	44777869	806203	0.429406	0.145568	0.00362736	0.542024	1	2369	1
rs61285422	19	44716628	C	T	ENSG00000187244.12	BCAM	44809071	92443	0.313778	0.0960053	0.00130916	0.454642	1	2329	1
rs10419931	19	45390218	G	T	ENSG00000130202.10	NECTIN2	44846175	-544043	0.333919	0.0992999	0.000953465	0.426556	1	2357	1
rs73048258	19	44807887	C	A	ENSG00000130204.13	TOMM40	44890569	82682	0.619158	0.217168	0.00489742	0.568843	1	2447	1
rs191226949	19	44980523	A	G	ENSG00000130203.10	APOE	44905791	-74732	-0.477497	0.174208	0.00678087	0.596988	1	2504	1
rs12610995	19	45433620	A	C	ENSG00000130208.10	APOC1	44914247	-519373	-0.181572	0.0625932	0.00421424	0.555337	1	2504	1
rs11356211	19	45716700	CA	C	ENSG00000234906.11	APOC2	44946035	-770665	0.330271	0.1066	0.0022784	0.504483	1	2490	1
rs7256761	19	44560653	T	C	ENSG00000104853.16	CLPTM1	44954585	393932	0.157304	0.0564783	0.00595661	0.586181	1	2499	1
rs12373539	19	45467837	G	A	ENSG00000104856.15	RELB	45001461	-466376	0.559196	0.172517	0.00143139	0.462208	1	2451	1
rs147981551	19	45709576	CGAGT	C	ENSG00000104859.15	CLASRP	45039045	-670531	-0.395778	0.119345	0.00111552	0.440242	1	2525	1
rs2276471	19	45471440	G	C	ENSG00000142252.11	GEMIN7	45079195	-392245	-0.49356	0.151947	0.0013993	0.460178	1	2580	1
rs111273322	19	45311023	G	A	ENSG00000007047.16	MARK4	45079288	-231735	0.349261	0.106421	0.00125146	0.450118	1	2583	1
rs8108544	19	45916195	C	A	ENSG00000267348.3	GEMIN7-AS1	45092635	-823560	-0.251639	0.0801717	0.00200071	0.492379	1	2504	1
rs7257231	19	44749182	T	A	ENSG00000007255.10	TRAPPC6A	45178237	429055	0.212482	0.0675328	0.00195224	0.490367	1	2535	1
rs139614025	19	45208467	C	T	ENSG00000189114.8	BLOC1S3	45178784	-29683	-0.479612	0.146543	0.0012897	0.453512	1	2546	1
rs150639620	19	44878035	G	T	ENSG00000283632.4	EXOC3L2	45245407	367372	0.58604	0.161202	0.000367493	0.342254	0.938578	2554	1
rs61093188	19	45875257	GA	G	ENSG00000104884.17	ERCC2	45370918	-504339	-0.289469	0.0705965	6.38227e-05	0.205543	0.171428	2686	1
rs2686767	19	44490986	C	G	ENSG00000117877.11	POLR1G	45406644	915658	-0.262793	0.0815724	0.00152782	0.467741	1	2621	1
rs113405907	19	45496083	G	GAGGATC	ENSG00000012061.16	ERCC1	45478828	-17255	-0.131064	0.0391875	0.00101411	0.432198	1	2689	1
rs204469	19	44987027	A	G	ENSG00000213889.11	PPM1N	45488777	501750	-1.00884	0.267347	0.000222066	0.302166	0.600245	2703	1
rs10411377	19	44769389	C	T	ENSG00000125744.12	RTN2	45497055	727666	-0.434636	0.136921	0.00178296	0.482022	1	2722	1
rs12462616	19	45807254	C	A	ENSG00000125753.15	VASP	45506579	-300675	0.272349	0.0832062	0.00128823	0.453406	1	2665	1
rs67204699	19	45935429	A	G	ENSG00000177464.5	GPR4	45602212	-333217	-0.31804	0.092959	0.000780591	0.409021	1	2679	1
rs73942917	19	45543797	T	G	ENSG00000125741.6	OPA3	45602212	58415	-0.237591	0.0703514	0.0009077	0.422761	1	2682	1
rs759299	19	46309079	G	A	ENSG00000125746.18	EML2	45645602	-663477	-0.210256	0.0679245	0.00229888	0.505222	1	2734	1
rs10420888	19	45214357	A	G	ENSG00000011478.13	QPCTL	45692403	478046	-0.594797	0.176875	0.000953237	0.426523	1	2681	1
rs3852860	19	44879709	C	T	ENSG00000125743.11	SNRPD2	45692569	812860	-0.121427	0.0330068	0.000314127	0.331369	0.842803	2683	1
rs55793603	19	46004625	C	T	ENSG00000267395.5	DM1-AS	45767796	-236829	0.903302	0.226387	9.80207e-05	0.237464	0.258677	2639	1
rs62110743	19	46152830	G	C	ENSG00000177045.11	SIX5	45769252	-383578	0.482366	0.147212	0.00127331	0.45203	1	2637	1
rs10425102	19	46506792	C	T	ENSG00000125755.19	SYMPK	45863194	-643598	-0.241898	0.071755	0.000926552	0.42448	1	2667	1
rs10420609	19	46288179	A	G	ENSG00000170608.3	FOXA3	45863989	-424190	0.672128	0.199843	0.000951708	0.426427	1	2665	1
rs116953645	19	46110153	G	A	ENSG00000176182.6	MYPOP	45902613	-207540	0.547785	0.140871	0.00014443	0.270416	0.375663	2601	1
rs139117809	19	46273629	AAAAT	A	ENSG00000104967.8	NOVA2	45974044	-299585	-0.0904464	0.0271325	0.00105257	0.43517	1	2509	1
rs2015728	19	45915628	G	T	ENSG00000008438.5	PGLYRP1	46023053	107425	1.0554	0.313676	0.000947367	0.426076	1	2599	1
rs150670854	19	47317487	G	A	ENSG00000169515.9	CCDC8	46413564	-903923	0.673118	0.174131	0.000157494	0.277035	0.380507	2416	1
rs62130535	19	47419169	G	A	ENSG00000204850.4	ENSG00000204850	46494508	-924661	0.255117	0.0679058	0.000236093	0.307278	0.570638	2417	1
rs3786709	19	47267250	C	T	ENSG00000160014.17	CALM3	46601074	-666176	0.226565	0.0683252	0.00111651	0.4403	1	2384	1
rs381026	19	46855447	G	T	ENSG00000160013.9	PTGIR	46625089	-230358	0.290279	0.0805391	0.000411048	0.351181	0.977471	2378	1
rs62136098	19	46323780	C	T	ENSG00000197380.11	DACT3	46661182	337402	0.219826	0.0584108	0.000230486	0.305002	0.547634	2376	1
rs59173273	19	47415939	T	C	ENSG00000181027.11	FKRP	46746046	-669893	0.483496	0.119987	8.41373e-05	0.225198	0.207398	2465	1
rs62134756	19	46508379	T	G	ENSG00000090372.15	STRN4	46746994	238615	-0.198232	0.0599497	0.00115207	0.442222	1	2464	1
rs8109186	19	46210372	C	T	ENSG00000105281.12	SLC1A5	46788594	578222	0.589599	0.147142	9.18262e-05	0.232989	0.221117	2408	1
rs11666877	19	46274250	C	G	ENSG00000042753.12	AP2S1	46850846	576596	0.145733	0.0457053	0.00170251	0.478093	1	2501	1
rs1566172	19	46633679	T	C	ENSG00000160007.20	ARHGAP35	46860997	227318	0.175226	0.059904	0.00391355	0.550136	1	2498	1
rs73049773	19	47899043	A	G	ENSG00000130748.7	TMEM160	47048624	-850419	0.398583	0.140677	0.00516448	0.573545	1	2553	1
rs7508101	19	47777697	A	C	ENSG00000142230.13	SAE1	47113274	-664423	0.410327	0.101292	7.74317e-05	0.218619	0.205117	2649	1
rs73054083	19	46271930	G	A	ENSG00000130749.10	ZC3H4	47113776	841846	0.506915	0.14254	0.000487377	0.365972	1	2650	1
rs4803973	19	46529860	T	A	ENSG00000105321.14	CCDC9	47255980	726120	0.398589	0.10156	0.000125932	0.258972	0.333341	2647	1
rs78758960	19	47854552	A	G	ENSG00000286669.1	ENSG00000286669	47256477	-598075	0.823602	0.231339	0.000480777	0.364982	1	2640	1
rs10402326	19	47789913	G	A	ENSG00000257704.4	INAFM1	47274885	-515028	-0.605044	0.187286	0.00148323	0.465218	1	2670	1
rs552283935	19	46418384	C	CT	ENSG00000134830.6	C5AR2	47332175	913791	-0.327679	0.122012	0.00795717	0.610689	1	2680	1
rs12985916	19	47597801	G	A	ENSG00000105419.18	MEIS3	47419527	-178274	-0.168646	0.0424338	0.000104146	0.241347	0.279006	2679	1
rs73942284	19	48454818	G	A	ENSG00000118162.14	KPTN	47484265	-970553	-0.724554	0.18684	0.000150336	0.273249	0.378847	2520	1
rs10425419	19	47823421	G	A	ENSG00000268061.6	NAPA-AS1	47484282	-339139	0.506006	0.136501	0.00028357	0.322503	0.71488	2521	1
rs4803980	19	46537366	G	T	ENSG00000105402.8	NAPA	47515091	977725	-0.108351	0.0346379	0.00207042	0.495881	1	2565	1
rs60425378	19	47280225	A	G	ENSG00000118156.13	ZNF541	47573148	292923	-0.215798	0.0598622	0.000409999	0.351181	1	2459	1
rs34862923	19	48040649	G	C	ENSG00000277383.2	ENSG00000277383	47608681	-431968	-0.84463	0.245949	0.00074676	0.406313	1	2595	1
rs113033539	19	48564447	G	A	ENSG00000024422.12	EHD2	47713422	-851025	-0.869043	0.252818	0.000738422	0.405138	1	2571	1
rs17367673	19	46894238	C	T	ENSG00000105373.19	NOP53	47745546	851308	0.642605	0.222989	0.00446461	0.560844	1	2465	1
rs212101	19	47865750	A	C	ENSG00000178980.16	SELENOW	47778677	-87073	-0.381773	0.116132	0.00122857	0.448249	1	2536	1
rs117462168	19	48433902	A	G	ENSG00000259108.3	LINC01595	47865459	-568443	4.11399	1.23167	0.0010292	0.433483	1	2487	1
rs750456	19	48039052	C	T	ENSG00000105398.4	SULT2A1	47886315	-152737	0.325318	0.11797	0.00645882	0.592196	1	2560	1
rs77373502	19	47247257	G	A	ENSG00000105499.14	PLA2G4C	48110817	863560	-0.804557	0.230678	0.000620014	0.389299	1	2834	1
rs12981285	19	48963274	T	C	ENSG00000105486.15	LIG1	48170603	-792671	-0.36556	0.114268	0.00164446	0.475097	1	2861	1
rs199791722	19	47262493	ATGTGTGAGCTGC	A	ENSG00000268001.1	CARD8-AS1	48255675	993182	0.698785	0.223422	0.00207353	0.495994	1	2933	1
rs11671132	19	47739779	A	G	ENSG00000105483.18	CARD8	48255946	516167	-0.231948	0.069689	0.00107111	0.43659	1	2935	1
rs2972610	19	47348629	T	C	ENSG00000142227.11	EMP3	48321509	972880	-0.319756	0.0976104	0.00127691	0.452323	1	2864	1
rs79963079	19	48322041	A	C	ENSG00000161558.11	TMEM143	48364059	42018	-0.203765	0.0577805	0.00054136	0.376336	1	2940	1
rs148804159	19	48790640	G	A	ENSG00000105467.9	SYNGR4	48364367	-426273	0.662501	0.202105	0.00126773	0.451528	1	2938	1
rs275840	19	48362262	A	G	ENSG00000105438.9	KDELR1	48391551	29289	0.184608	0.0464448	0.000103969	0.241347	0.294024	2828	1
rs59496750	19	48563223	CG	C	ENSG00000182324.7	KCNJ14	48455574	-107649	0.316469	0.0773037	6.54719e-05	0.206705	0.185809	2838	1
rs73053872	19	47796543	A	T	ENSG00000105443.17	CYTH2	48469208	672665	-0.284299	0.084678	0.000970853	0.428051	1	2831	1
rs10401347	19	48589294	G	A	ENSG00000063177.13	RPL18	48619184	29890	0.159679	0.0530087	0.00298868	0.526106	1	2915	1
rs72370571	19	48594902	CCAG	C	ENSG00000063176.16	SPHK2	48619291	24389	0.283781	0.0763623	0.000274124	0.319412	0.797975	2911	1
rs113074443	19	48440221	A	T	ENSG00000105516.11	DBP	48637379	197158	-0.700751	0.190376	0.000311823	0.330503	0.888696	2850	1
rs28505302	19	47887477	C	T	ENSG00000176920.13	FUT2	48695971	808494	0.341473	0.0943157	0.000387692	0.346501	1	2857	1
rs9789258	19	48562724	A	G	ENSG00000176909.12	MAMSTR	48719725	157001	0.399231	0.118704	0.000951761	0.426434	1	2773	1
rs546308	19	48720313	G	A	ENSG00000105538.10	RASIP1	48740610	20297	-0.298572	0.0802097	0.000268023	0.318129	0.762794	2846	1
rs76060370	19	49406323	C	T	ENSG00000174951.12	FUT1	48755390	-650933	0.557709	0.163723	0.00082152	0.412889	1	2916	1
rs659926	19	48877832	C	T	ENSG00000105550.10	FGF21	48755524	-122308	0.809329	0.210201	0.000166832	0.280584	0.48548	2910	1
rs62129970	19	47890094	C	T	ENSG00000286024.3	ENSG00000286024	48807321	917227	0.498344	0.126571	0.000120026	0.254281	0.347717	2897	1
rs892200	19	48423308	T	C	ENSG00000105552.15	BCAT2	48811029	387721	-0.197305	0.065111	0.00282523	0.521576	1	2928	1
rs380487	19	48139009	T	C	ENSG00000087076.9	HSD17B14	48836510	697501	-0.70612	0.191735	0.000309659	0.329884	0.853729	2757	1
rs12462913	19	48290945	C	T	ENSG00000105559.12	PLEKHA4	48868617	577672	0.649558	0.182584	0.000485183	0.365512	1	2664	1
rs2386515	19	48255134	A	G	ENSG00000087074.9	PPP1R15A	48872212	617078	0.191494	0.0601265	0.00172303	0.479582	1	2660	1
rs62127958	19	49229462	G	A	ENSG00000104805.16	NUCB1	48900312	-329150	-0.299122	0.0828057	0.000399247	0.349022	1	2695	1
rs8113271	19	48152192	G	A	ENSG00000104808.8	DHDH	48933699	781507	2.58676	0.735177	0.000556745	0.378679	1	2738	1
rs189465683	19	47972982	C	T	ENSG00000087088.21	BAX	48954815	981833	-0.578304	0.180205	0.00159151	0.471898	1	2773	1
rs11668551	19	48919514	A	G	ENSG00000267898.1	ENSG00000267898	48963975	44461	-1.29056	0.331214	0.000140171	0.268307	0.389115	2776	1
rs10417472	19	48594630	A	T	ENSG00000087086.15	FTL	48965309	370679	0.281603	0.072469	0.000145913	0.270716	0.405054	2776	1
rs34997741	19	48432396	T	C	ENSG00000104812.15	GYS1	48993310	560914	-0.398161	0.100261	0.000105391	0.242268	0.294991	2799	1
rs55976836	19	48271426	G	A	ENSG00000104852.15	SNRNP70	49085419	813993	-0.34836	0.10482	0.00108904	0.438056	1	2602	1
rs4801774	19	48776355	C	T	ENSG00000221916.4	C19orf73	49119143	342788	-0.492542	0.136308	0.000397658	0.348659	0.998916	2512	1
rs143157316	19	48440117	A	G	ENSG00000177380.14	PPFIA3	49119544	679427	-0.471731	0.141167	0.00102401	0.433053	1	2529	1
rs6509400	19	48684704	C	A	ENSG00000130528.12	HRC	49155396	470692	0.435456	0.122388	0.000484494	0.365416	1	2497	1
rs12611181	19	48561905	G	A	ENSG00000063127.16	SLC6A16	49325215	763310	-0.48095	0.138557	0.000657047	0.394751	1	2529	1
rs77696005	19	50314445	A	C	ENSG00000104894.12	CD37	49335171	-979274	0.558054	0.156072	0.000455114	0.359757	1	2530	1
rs71355136	19	50297869	G	A	ENSG00000197813.6	ENSG00000197813	49340303	-957566	0.753925	0.222574	0.000877002	0.419018	1	2521	1
rs919804	19	48365921	C	T	ENSG00000074219.14	TEAD2	49362457	996536	0.634724	0.186359	0.00082289	0.41308	1	2525	1
rs12611028	19	48749732	C	T	ENSG00000268686.2	ENSG00000268686	49388091	638359	-0.30421	0.0822813	0.000293856	0.324498	0.750802	2555	1
rs7248441	19	48931142	C	T	ENSG00000104872.11	PIH1D1	49453497	522355	-0.186721	0.0532793	0.000584723	0.383458	1	2484	1
rs1726773	19	50424313	T	C	ENSG00000090554.13	FLT3LG	49474207	-950106	-0.23602	0.0703382	0.000977156	0.428732	1	2507	1
rs3826763	19	49976151	T	G	ENSG00000142541.18	RPL13A	49487510	-488641	0.186467	0.0538881	0.00068233	0.398309	1	2523	1
rs3218776	19	50416540	C	T	ENSG00000142534.7	RPS11	49496365	-920175	0.118307	0.0345008	0.000759861	0.407563	1	2550	1
rs1654603	19	49758748	C	G	ENSG00000104870.13	FCGRT	49506816	-251932	0.132403	0.0416016	0.0017355	0.480298	1	2567	1
rs10426117	19	50240227	G	C	ENSG00000142552.8	RCN3	49528003	-712224	0.383406	0.100375	0.000187018	0.289724	0.489052	2615	1
rs143557740	19	48916171	C	CGT	ENSG00000126460.11	PRRG2	49580646	664475	-0.616428	0.200475	0.00245447	0.509757	1	2588	1
rs1864143	19	49355003	A	G	ENSG00000142546.14	NOSIP	49590262	235259	-0.154519	0.0411751	0.000239774	0.309219	0.627008	2615	1
rs77575406	19	48651116	C	T	ENSG00000126458.4	RRAS	49640143	989027	0.604402	0.193222	0.00207099	0.495898	1	2517	1
rs62126307	19	49950829	G	T	ENSG00000126461.15	SCAF1	49642209	-308620	0.258834	0.0902631	0.00466046	0.564938	1	2519	1
rs4417637	19	50594359	C	T	ENSG00000126453.11	BCL2L12	49665142	-929217	0.308997	0.0987833	0.002071	0.495898	1	2635	1
rs148609653	19	49232109	GCATTCATT	G	ENSG00000126456.16	IRF3	49665875	433766	-0.260433	0.0841545	0.00230418	0.505343	1	2643	1
rs4002451	19	49026807	A	G	ENSG00000126457.22	PRMT1	49675786	648979	0.273429	0.0681464	8.99397e-05	0.231797	0.23825	2649	1
rs140973210	19	49258261	CAG	C	ENSG00000169169.15	CPT1C	49690898	432637	-0.527123	0.132291	0.000100128	0.239242	0.262636	2623	1
rs111864228	19	48930679	T	C	ENSG00000196961.13	AP2A1	49767001	836322	-0.357931	0.122913	0.00407234	0.552809	1	2700	1
rs10853825	19	50803691	T	C	ENSG00000269194.1	ENSG00000269194	49808933	-994758	-0.500826	0.171462	0.00396404	0.551006	1	2655	1
rs147762530	19	50172077	CT	C	ENSG00000010361.14	FUZ	49817376	-354701	-0.413732	0.127579	0.00142404	0.461777	1	2686	1
rs8100750	19	50580338	T	C	ENSG00000104960.15	PTOV1	49850735	-729603	-0.245121	0.0747919	0.00127041	0.451754	1	2707	1
rs10408266	19	50536652	C	T	ENSG00000268006.1	PTOV1-AS1	49851676	-684976	0.368688	0.0995772	0.000288192	0.323316	0.776967	2696	1
rs8109119	19	49703908	G	C	ENSG00000104946.14	TBC1D17	49877666	173758	0.208863	0.0537108	0.000144368	0.270416	0.393979	2729	1
rs12971790	19	49028609	G	A	ENSG00000204673.11	AKT1S1	49878459	849850	-0.240219	0.0765269	0.00199904	0.492285	1	2733	1
rs55799315	19	50860967	C	G	ENSG00000169136.13	ATF5	49928702	-932265	0.663376	0.198169	0.00100389	0.43155	1	2716	1
rs12973089	19	50065617	T	C	ENSG00000104951.16	IL4I1	49929539	-136078	-0.667101	0.176413	0.000215616	0.300298	0.585829	2717	1
rs145343344	19	50326541	ACG	A	ENSG00000213024.13	NUP62	49929764	-396777	-0.26079	0.0841988	0.00228509	0.504815	1	2719	1
rs78081759	19	50627652	G	A	ENSG00000161640.15	SIGLEC11	49961172	-666480	0.833613	0.215223	0.000153016	0.27471	0.426762	2789	1
rs548953645	19	50867180	C	CA	ENSG00000161643.13	SIGLEC16	49969600	-897580	0.593007	0.155845	0.000197513	0.29402	0.546517	2767	1
rs62117661	19	51025576	C	T	ENSG00000105053.11	VRK3	50025946	-999630	-0.373723	0.0986129	0.00020907	0.297933	0.601911	2879	1
rs34313423	19	51184466	C	CG	ENSG00000105357.20	MYH14	50188186	-996280	0.188115	0.0538766	0.000611856	0.388037	1	2954	1
rs76647540	19	50584942	A	T	ENSG00000131400.8	NAPSA	50365830	-219112	0.326012	0.0901603	0.000394169	0.34787	1	2973	1
rs55829937	19	50333592	T	A	ENSG00000062822.16	POLD1	50384204	50612	0.266595	0.0794163	0.000972432	0.428271	1	2972	1
rs12974629	19	49422410	T	G	ENSG00000269404.7	SPIB	50418938	996528	-0.388652	0.111475	0.000622964	0.389766	1	3034	1
rs138296459	19	50273137	A	G	ENSG00000161671.17	EMC10	50476400	203263	-0.255131	0.0682423	0.00025255	0.314254	0.764216	3026	1
rs11083990	19	49924283	G	A	ENSG00000142530.11	GARIN5A	50476848	552565	-0.440677	0.113027	0.000138899	0.267243	0.419751	3022	1
rs10853822	19	50744437	A	G	ENSG00000161677.12	JOSD2	50511220	-233217	0.261712	0.0673812	0.000146908	0.271267	0.466286	3174	1
rs8107701	19	50582094	C	T	ENSG00000204653.10	ASPDH	50514690	-67404	0.144504	0.0401018	0.000412163	0.351362	1	3176	1
rs2085459	19	50226656	A	G	ENSG00000105472.14	CLEC11A	50723364	496708	-0.332322	0.103825	0.00163569	0.474484	1	3463	1
rs34420760	19	50559690	C	T	ENSG00000167757.14	KLK11	51028039	468349	0.396143	0.104115	0.000197691	0.294098	0.730865	3697	1
rs57843608	19	51396045	A	G	ENSG00000129450.9	SIGLEC9	51124906	-271139	0.491539	0.126882	0.000152593	0.274484	0.564137	3697	1
rs111530129	19	51755743	C	T	ENSG00000168995.13	SIGLEC7	51142299	-613444	-0.671727	0.19563	0.000748056	0.406464	1	3715	1
rs9917069	19	52223211	C	T	ENSG00000105383.15	CD33	51225064	-998147	0.419502	0.104408	8.80376e-05	0.230064	0.34273	3893	1
rs12978176	19	50674263	G	C	ENSG00000142549.10	IGLON5	51311644	637381	-0.375218	0.0956246	0.00012632	0.259307	0.480017	3800	1
rs62116016	19	51335653	A	G	ENSG00000186806.6	VSIG10L	51342139	6486	-0.355854	0.0982896	0.000387789	0.346521	1	3782	1
rs8107394	19	50543320	C	T	ENSG00000268520.1	ENSG00000268520	51365544	822224	-0.61866	0.212824	0.00413686	0.553897	1	3877	1
rs11327536	19	51424040	AT	A	ENSG00000105379.10	ETFB	51366388	-57652	0.178074	0.0521708	0.000802371	0.411218	1	3877	1
rs8105105	19	51627084	T	C	ENSG00000269403.1	ENSG00000269403	51368099	-258985	-1.20907	0.3746	0.00149783	0.466002	1	3881	1
rs8106673	19	51481471	T	A	ENSG00000160318.6	CLDND2	51369003	-112468	-0.486302	0.143768	0.000891326	0.421012	1	3886	1
rs55799315	19	50860967	C	G	ENSG00000105374.10	NKG7	51372701	511734	-0.412173	0.11069	0.000266781	0.317914	1	3897	1
rs80122351	19	50938169	G	T	ENSG00000142512.15	SIGLEC10	51417803	479634	-0.431798	0.125538	0.000732947	0.404503	1	3887	1
rs56908507	19	51726336	C	T	ENSG00000105366.15	SIGLEC8	51458456	-267880	-0.762899	0.182362	4.59291e-05	0.180526	0.184543	4018	1
rs62116166	19	51491450	G	A	ENSG00000254521.7	SIGLEC12	51501800	10350	-2.13949	0.536563	9.90413e-05	0.238243	0.406367	4103	1
rs10421473	19	51683018	G	T	ENSG00000105497.8	ZNF175	51571283	-111735	0.201942	0.0540089	0.000252135	0.314223	1	4081	1
rs6509497	19	50753612	C	G	ENSG00000289037.2	LINC01530	51594396	840784	-0.430664	0.105115	6.46422e-05	0.20612	0.268136	4148	1
rs78773207	19	51793525	G	T	ENSG00000268500.7	SIGLEC5	51630401	-163124	1.23859	0.305962	7.8269e-05	0.219589	0.326773	4175	1
rs2691230	19	51044518	T	A	ENSG00000254415.4	SIGLEC14	51646825	602307	0.766522	0.203128	0.000222006	0.302166	0.93509	4212	1
rs1710369	19	51262729	A	C	ENSG00000182310.15	SPACA6	51689128	426399	-0.151038	0.0382291	0.000113948	0.249423	0.480633	4218	1
rs59226963	19	52263471	C	A	ENSG00000171049.9	FPR2	51752026	-511445	0.40182	0.113644	0.000524004	0.373164	1	4241	1
rs1404316	19	51072024	G	A	ENSG00000187474.5	FPR3	51795157	723133	-0.390899	0.108248	0.000400971	0.349565	1	4256	1
rs11883230	19	51854552	C	T	ENSG00000171051.10	FPR1	51804115	-50437	-0.378346	0.103675	0.00034954	0.34005	1	4273	1
rs2547319	19	51379895	T	G	ENSG00000176024.18	ZNF613	51927147	547252	0.319454	0.0987313	0.00145902	0.463894	1	4294	1
rs3859451	19	51045274	G	T	ENSG00000256683.7	ZNF350	51986856	941582	-0.318491	0.0807984	0.000117972	0.252729	0.506572	4294	1
rs56166910	19	51719927	A	G	ENSG00000197619.15	ZNF615	52008230	288303	0.27628	0.0763806	0.000392424	0.347408	1	4321	1
rs16983336	19	51989109	A	T	ENSG00000142556.19	ZNF614	52030240	41131	-0.544141	0.146543	0.000277202	0.320445	1	4308	1
rs8111659	19	52917543	T	A	ENSG00000275055.2	ENSG00000275055	52048685	-868858	0.41205	0.108292	0.000197607	0.294067	0.83252	4213	1
rs4802845	19	51711075	A	G	ENSG00000260160.1	ENSG00000260160	52063703	352628	0.435472	0.131388	0.00112245	0.440778	1	4267	1
rs35215887	19	51760674	A	G	ENSG00000197608.12	ZNF841	52095765	335091	0.28195	0.0916596	0.00244509	0.509428	1	4270	1
rs73067339	19	51551056	G	C	ENSG00000204611.7	ZNF616	52139938	588882	0.358439	0.105548	0.000851326	0.415804	1	4331	1
rs60738058	19	52842428	T	G	ENSG00000105568.19	PPP2R1A	52170936	-671492	0.118721	0.0317119	0.000247849	0.312905	1	4332	1
rs324125	19	52384029	A	G	ENSG00000196267.14	ZNF836	52171643	-212386	-0.340475	0.099727	0.000800226	0.411134	1	4336	1
rs7260641	19	51981115	T	C	ENSG00000196214.11	ZNF766	52269587	288472	0.605065	0.145302	4.95835e-05	0.186491	0.218564	4408	1
rs2191225	19	51792687	A	G	ENSG00000198464.14	ZNF480	52297169	504482	-0.243083	0.0773328	0.00197137	0.491246	1	4432	1
rs73063025	19	51846259	T	C	ENSG00000221923.9	ZNF880	52369917	523658	0.943209	0.301868	0.00209413	0.496891	1	4565	1
rs8100166	19	52893232	T	C	ENSG00000269834.8	ZNF528-AS1	52397791	-495441	-0.159079	0.0447156	0.000485206	0.365514	1	4538	1
rs7252496	19	51712043	A	C	ENSG00000198482.14	ZNF808	52527652	815609	0.40665	0.111299	0.000344127	0.3389	1	4734	1
rs11670904	19	52357521	T	G	ENSG00000167562.14	ZNF701	52555822	198301	-0.336375	0.0854564	0.000120511	0.254666	0.572065	4747	1
rs11084170	19	52520472	A	G	ENSG00000289102.1	ENSG00000289102	52558017	37545	0.529374	0.137591	0.000168612	0.281285	0.800063	4745	1
rs11084131	19	52011193	G	A	ENSG00000167766.21	ZNF83	52690559	679366	-0.440772	0.106429	5.42623e-05	0.19377	0.258451	4763	1
rs113582067	19	53598907	T	C	ENSG00000288953.1	ENSG00000288953	52700660	-898247	-0.840042	0.236106	0.000484637	0.36544	1	4771	1
rs143245593	19	53610324	AAAGAAAAAAG	A	ENSG00000213020.10	ZNF611	52735073	-875251	-0.201681	0.0642136	0.0019877	0.491891	1	4805	1
rs62116779	19	52912508	G	A	ENSG00000189190.11	ZNF600	52786807	-125701	0.346019	0.0870457	0.000103823	0.241277	0.504166	4856	1
rs7259073	19	52853919	C	T	ENSG00000198538.11	ZNF28	52857600	3681	0.855746	0.223143	0.000176681	0.285121	0.856198	4846	1
rs8104069	19	53094712	C	T	ENSG00000204604.13	ZNF468	52857649	-237063	0.410623	0.110758	0.000283142	0.322503	1	4846	1
rs11669026	19	52917521	T	C	ENSG00000182986.15	ZNF320	52897693	-19828	-0.153048	0.0431608	0.000505474	0.370122	1	4793	1
rs60572513	19	53286932	T	C	ENSG00000170949.18	ZNF160	53103434	-183498	-0.302322	0.0716239	3.95247e-05	0.173606	0.199679	5052	1
rs12610734	19	53092506	G	A	ENSG00000170954.12	ZNF415	53133077	40571	-0.353166	0.100402	0.000558794	0.379026	1	5031	1
rs115853521	19	52573383	A	G	ENSG00000197937.13	ZNF347	53159075	585692	0.465031	0.124336	0.000251145	0.313919	1	4995	1
rs10422955	19	52281563	C	G	ENSG00000197928.11	ZNF677	53254898	973335	0.222493	0.056099	0.000107503	0.243783	0.540095	5024	1
rs59318859	19	52420874	C	T	ENSG00000213799.13	ZNF845	53333749	912875	-0.647709	0.186613	0.000657655	0.394872	1	4987	1
rs28735032	19	53312939	G	A	ENSG00000203326.12	ZNF525	53365693	52754	-0.451089	0.114691	0.000121959	0.256016	0.617966	5067	1
rs3745410	19	54217027	A	G	ENSG00000196417.13	ZNF765	53389793	-827234	0.373044	0.101992	0.0003393	0.337791	1	5042	1
rs17841903	19	54230970	G	T	ENSG00000287608.1	ENSG00000287608	53473936	-757034	0.453468	0.115317	0.000122298	0.256217	0.60452	4943	1
rs188872056	19	52912393	A	G	ENSG00000130844.19	ZNF331	53519527	607134	-0.483495	0.136802	0.000526832	0.373416	1	4973	1
rs201055205	19	54690035	C	A	ENSG00000142405.23	NLRP12	53824403	-865632	0.504988	0.129524	0.000138932	0.267251	0.671041	4830	1
rs7253508	19	53411172	C	A	ENSG00000179820.16	MYADM	53864763	453591	0.405942	0.0990812	6.46478e-05	0.20612	0.311214	4814	1
rs78435837	19	53124869	G	A	ENSG00000170909.14	OSCAR	54102692	977823	0.697265	0.173158	8.50673e-05	0.226371	0.413597	4862	1
rs12983729	19	53544272	G	A	ENSG00000170906.16	NDUFA3	54102728	558456	0.261933	0.0635433	5.85782e-05	0.197615	0.284748	4861	1
rs11084349	19	54530907	G	T	ENSG00000105618.14	PRPF31	54115410	-415497	0.36071	0.100802	0.00045063	0.358763	1	4764	1
rs76929553	19	53575218	C	T	ENSG00000105619.14	TFPT	54115657	540439	0.624827	0.180503	0.000679191	0.397843	1	4758	1
rs79828899	19	54342478	C	T	ENSG00000105617.4	LENG1	54159721	-182757	0.553439	0.147411	0.000238293	0.308404	1	4791	1
rs62132664	19	54727663	A	G	ENSG00000167608.12	TMC4	54173250	-554413	-1.28373	0.317208	7.86364e-05	0.219892	0.371871	4729	1
rs1671218	19	55043031	C	T	ENSG00000125505.17	MBOAT7	54189882	-853149	0.16836	0.0576516	0.00397152	0.551148	1	4728	1
rs112488181	19	54540251	C	T	ENSG00000170892.13	TSEN34	54189938	-350313	-0.658955	0.202756	0.00139123	0.459647	1	4730	1
rs67751111	19	53927817	A	G	ENSG00000170889.14	RPS9	54200809	272992	-0.280339	0.0773561	0.000382881	0.345569	1	4797	1
rs2363873	19	54636097	A	G	ENSG00000204577.12	LILRB3	54223506	-412591	-0.451058	0.130829	0.000712703	0.40173	1	4782	1
rs11671984	19	53828417	T	C	ENSG00000244482.10	LILRA6	54242791	414374	0.516508	0.131882	0.000129936	0.261385	0.619273	4766	1
rs56092919	19	54344298	C	A	ENSG00000239961.3	LILRA4	54339162	-5136	0.858585	0.234176	0.000328629	0.335318	1	4687	1
rs79230796	19	55215901	G	T	ENSG00000167613.16	LAIR1	54370558	-845343	0.434126	0.103632	4.48999e-05	0.179195	0.205148	4569	1
rs201694961	19	54721528	CA	C	ENSG00000267838.2	ENSG00000267838	54439544	-281984	0.86113	0.216942	0.000106142	0.242692	0.477214	4496	1
rs8110501	19	53540217	C	T	ENSG00000167615.17	LENG8	54448887	908670	-0.236705	0.0732155	0.00147158	0.464426	1	4411	1
rs11672758	19	53744093	T	C	ENSG00000226696.8	LENG8-AS1	54449430	705337	0.386062	0.105757	0.000348117	0.340005	1	4427	1
rs117700125	19	55491641	G	A	ENSG00000167618.10	LAIR2	54497879	-993762	-0.806623	0.239092	0.000918603	0.423559	1	4426	1
rs35975393	19	53596858	C	T	ENSG00000239998.7	LILRA2	54572920	976062	-0.686667	0.217285	0.00186669	0.486037	1	4381	1
rs3844453	19	53854510	C	T	ENSG00000104974.12	LILRA1	54593582	739072	0.425604	0.109827	0.000151872	0.274182	0.653657	4304	1
rs79421635	19	54886834	C	A	ENSG00000104972.16	LILRB1	54617158	-269676	0.614913	0.185695	0.00113374	0.441252	1	4295	1
rs7258432	19	53828787	G	A	ENSG00000243772.8	KIR2DL3	54738513	909726	0.361421	0.0905955	9.82844e-05	0.237671	0.398543	4055	1
rs35719984	19	54742075	C	G	ENSG00000189013.16	KIR2DL4	54803610	61535	0.449225	0.124585	0.000408723	0.351181	1	3936	1
rs61737870	19	54508156	C	G	ENSG00000240403.5	KIR3DL2	54850443	342287	1.29275	0.349891	0.000296509	0.325362	1	4058	1
rs302471	19	55834526	A	C	ENSG00000186431.19	FCAR	54874235	-960291	0.598187	0.154209	0.000149691	0.272814	0.604304	4037	1
rs112312277	19	54202976	G	T	ENSG00000189430.13	NCR1	54906148	703172	0.780635	0.202673	0.000165938	0.28022	0.674039	4062	1
rs3826886	19	55229837	G	A	ENSG00000088053.11	GP6	55038264	-191573	0.380367	0.108601	0.000589156	0.384471	1	4256	1
rs12461036	19	55896714	G	C	ENSG00000160439.16	RDH13	55071291	-825423	-0.315976	0.0862034	0.000329744	0.335366	1	4383	1
rs3103612	19	56026837	C	A	ENSG00000125503.13	PPP1R12C	55117637	-909200	-0.226051	0.0694744	0.00137416	0.45853	1	4247	1
rs10403361	19	55401107	T	C	ENSG00000167646.14	DNAAF3	55166722	-234385	-0.653234	0.170063	0.000172648	0.283658	0.736342	4265	1
rs11671388	19	54345596	C	T	ENSG00000080031.10	PTPRH	55209506	863910	-0.54726	0.161042	0.000844778	0.415073	1	4328	1
rs542186	19	55513942	G	T	ENSG00000180089.6	TMEM86B	55228784	-285158	-0.321844	0.0842867	0.000187935	0.290146	0.797222	4242	1
rs112338949	19	54412034	C	T	ENSG00000105063.19	PPP6R1	55259017	846983	0.260318	0.072444	0.000427243	0.35449	1	4275	1
rs34062458	19	55858206	G	A	ENSG00000133265.11	HSPBP1	55280381	-577825	-0.481684	0.145466	0.00113411	0.441252	1	4372	1
rs4801261	19	55699562	T	A	ENSG00000180061.10	TMEM150B	55334048	-365514	-0.573619	0.1361	4.0531e-05	0.175101	0.173229	4274	1
rs73059933	19	56097934	G	A	ENSG00000133247.14	KMT5C	55339853	-758081	0.232249	0.0579491	9.15406e-05	0.232751	0.396096	4327	1
rs59357040	19	54944022	G	A	ENSG00000233493.4	TMEM238	55384292	440270	-0.839816	0.230188	0.000350719	0.340211	1	4180	1
rs11668147	19	55564633	G	C	ENSG00000108106.14	UBE2S	55407788	-156845	0.288383	0.0759869	0.000204943	0.296516	0.865884	4225	1
rs2363873	19	54636097	A	G	ENSG00000197483.10	ZNF628	55476617	840520	0.310062	0.0749433	5.51691e-05	0.194438	0.230055	4170	1
rs28590571	19	55831252	C	T	ENSG00000090971.5	NAT14	55485188	-346064	0.564932	0.145217	0.000143497	0.27007	0.597233	4162	1
rs4255895	19	55228147	T	C	ENSG00000218891.5	ZNF579	55580848	352701	-0.164525	0.0407968	8.31001e-05	0.224027	0.332816	4005	1
rs2603701	19	55089368	C	T	ENSG00000213015.9	ZNF580	55635016	545648	0.261922	0.0850446	0.00241602	0.508571	1	4024	1
rs306427	19	56019177	G	T	ENSG00000173581.8	CCDC106	55641062	-378115	-0.388336	0.113084	0.000747067	0.406372	1	3911	1
rs306445	19	56021217	T	C	ENSG00000063244.14	U2AF2	55654146	-367071	0.317516	0.0946752	0.000983004	0.429552	1	3896	1
rs2616940	19	55796217	A	G	ENSG00000063245.15	EPN1	55675226	-120991	0.224881	0.0581138	0.000155102	0.275831	0.614048	3959	1
rs1671160	19	54917091	C	T	ENSG00000179873.14	NLRP11	55836800	919709	0.379813	0.113308	0.000988672	0.430052	1	3851	1
rs55991913	19	55606485	C	T	ENSG00000167685.15	ZNF444	56132599	526114	0.42331	0.116283	0.000361036	0.341878	1	3720	1
rs147787497	19	55315317	A	G	ENSG00000197487.9	GALP	56176008	860691	0.980903	0.241598	7.47254e-05	0.216713	0.279697	3743	1
rs34362340	19	56248160	AT	A	ENSG00000267710.9	EDDM13	56272748	24588	-0.363936	0.0937645	0.000148389	0.272232	0.554827	3739	1
rs11665987	19	56244191	T	A	ENSG00000018869.18	ZNF582	56393538	149347	0.418674	0.114814	0.000353067	0.340647	1	3779	1
rs302465	19	55884274	G	A	ENSG00000267454.6	ZNF582-DT	56393656	509382	0.644971	0.155151	5.10097e-05	0.188266	0.192409	3772	1
rs693289	19	55599670	C	T	ENSG00000198440.9	ZNF583	56397966	798296	-0.262833	0.0705982	0.000267483	0.317999	1	3755	1
rs148809154	19	56044322	G	A	ENSG00000166770.12	ZNF667-AS1	56477250	432928	0.967285	0.244353	0.000110649	0.246334	0.41283	3731	1
rs201258894	19	55884386	T	C	ENSG00000198046.13	ZNF667	56478065	593679	0.220449	0.0553023	9.94765e-05	0.238639	0.370152	3721	1
rs28456686	19	55565792	G	A	ENSG00000196263.8	ZNF471	56507850	942058	0.454866	0.109674	5.29953e-05	0.191455	0.194281	3666	1
rs7254660	19	55895445	C	T	ENSG00000196867.8	ZFP28	56538948	643503	0.342001	0.0857121	9.8013e-05	0.237453	0.36108	3684	1
rs6509964	19	55848837	C	A	ENSG00000269696.3	ZNF470-DT	56567441	718604	0.871978	0.214019	7.06799e-05	0.211674	0.250207	3540	1
rs62121584	19	56410104	G	A	ENSG00000197016.12	ZNF470	56567468	157364	-0.245408	0.0647147	0.000207242	0.297241	0.735916	3551	1
rs7252975	19	57065922	C	T	ENSG00000197951.10	ZNF71	56595300	-470622	0.291113	0.0815283	0.000463137	0.361633	1	3500	1
rs4801215	19	57318478	C	T	ENSG00000198300.14	PEG3	56840728	-477750	0.274537	0.0742225	0.00029211	0.324073	0.969807	3320	1
rs12461473	19	56921928	C	T	ENSG00000083844.10	ZNF264	57191500	269572	-0.202919	0.0577565	0.000567016	0.380851	1	2952	1
rs59844254	19	56353484	T	C	ENSG00000105146.14	AURKC	57231009	877525	-0.602953	0.172136	0.000588443	0.384382	1	2874	1
rs4801416	19	56972077	G	A	ENSG00000204524.7	ZNF805	57240632	268555	-0.240529	0.0783378	0.00248928	0.510731	1	2873	1
rs79041739	19	57004198	G	T	ENSG00000267871.6	ZNF460-AS1	57280334	276136	0.812548	0.199311	6.99998e-05	0.211098	0.195229	2789	1
rs76439307	19	57652549	C	A	ENSG00000288899.1	ENSG00000288899	57297511	-355038	0.953443	0.326402	0.00396217	0.550978	1	2758	1
rs113409189	19	57609157	C	T	ENSG00000268205.1	ENSG00000268205	57304305	-304852	0.68549	0.188146	0.000357111	0.341688	0.986339	2762	1
rs7260494	19	57324426	G	C	ENSG00000178229.8	ZNF543	57320472	-3954	-0.331928	0.113298	0.00385919	0.548785	1	2836	1
rs1303828262	19	58106628	CG	C	ENSG00000152433.15	ZNF547	57363477	-743151	-0.655976	0.209941	0.00209414	0.496891	1	2787	1
rs4239475	19	56414991	A	G	ENSG00000256060.3	TRAPPC2B	57363551	948560	-0.342491	0.0991301	0.000694978	0.399745	1	2795	1
rs10410530	19	56467286	C	T	ENSG00000188785.12	ZNF548	57389850	922564	-0.288672	0.0968034	0.00328417	0.533747	1	2765	1
rs4353558	19	57103363	G	T	ENSG00000186272.13	ZNF17	57411161	307798	-0.3622	0.0924943	0.000130194	0.261493	0.367928	2826	1
rs7246249	19	57730925	C	T	ENSG00000186230.7	ZNF749	57435325	-295600	0.582186	0.165369	0.00055292	0.377961	1	2845	1
rs28385333	19	56926017	T	G	ENSG00000178201.5	VN1R1	57457140	531123	-0.326855	0.0945983	0.000694441	0.399745	1	2837	1
rs10409168	19	56496765	C	T	ENSG00000197128.13	ZNF772	57477570	980805	-0.320589	0.0844949	0.000205695	0.296728	0.581293	2826	1
rs12981741	19	57917433	C	T	ENSG00000105136.22	ZNF419	57487711	-429722	0.295828	0.0820008	0.000406035	0.350939	1	2810	1
rs17239746	19	56587517	A	G	ENSG00000152439.13	ZNF773	57499915	912398	-0.218427	0.0634579	0.000726635	0.403693	1	2797	1
rs9677008	19	57064059	A	G	ENSG00000121406.9	ZNF549	57527325	463266	0.220475	0.0576757	0.000184996	0.288864	0.51762	2798	1
rs1978321	19	56627143	G	C	ENSG00000251369.10	ZNF550	57559863	932720	-0.314	0.0971642	0.00147812	0.464894	1	2778	1
rs34945782	19	57166968	C	T	ENSG00000183647.11	ZNF530	57599885	432917	0.2964	0.0807191	0.000322037	0.333809	0.885602	2750	1
rs12984074	19	57406904	C	G	ENSG00000213762.12	ZNF134	57614233	207329	-0.41659	0.104247	9.57399e-05	0.236708	0.26003	2716	1
rs4801407	19	56919508	C	A	ENSG00000121417.14	ZNF211	57630395	710887	-0.385654	0.108044	0.000465271	0.361994	1	2673	1
rs117015855	19	57350714	C	T	ENSG00000204519.11	ZNF551	57681969	331255	0.605517	0.165192	0.000329669	0.335352	0.843954	2560	1
rs3848521	19	57061345	T	C	ENSG00000179909.16	ZNF154	57709204	647859	0.309155	0.0874143	0.000522395	0.372817	1	2481	1
rs11297094	19	57427401	AC	A	ENSG00000083814.13	ZNF671	57727624	300223	0.75852	0.207138	0.00033402	0.336584	0.816678	2445	1
rs28368973	19	57805121	G	A	ENSG00000083828.16	ZNF586	57769655	-35466	0.329832	0.0904352	0.000352276	0.340402	0.833132	2365	1
rs10419870	19	56984098	G	T	ENSG00000268750.7	ENSG00000268750	57819719	835621	-0.737571	0.195318	0.000219833	0.301608	0.511332	2326	1
rs67453418	19	57169950	T	C	ENSG00000269343.9	ZNF587B	57819721	649771	0.287768	0.0906938	0.00179099	0.482467	1	2316	1
rs62116436	19	58405871	C	T	ENSG00000204514.11	ZNF814	57889074	-516797	-0.250142	0.0949048	0.00917263	0.623038	1	2295	1
rs12986235	19	57443876	A	G	ENSG00000269476.1	ENSG00000269476	57916591	472715	0.569491	0.146312	0.000142396	0.269609	0.312701	2196	1
rs2159029	19	57316731	C	A	ENSG00000173480.11	ZNF417	57916610	599879	-0.24275	0.070229	0.000691177	0.399659	1	2195	1
rs62114663	19	58524190	C	T	ENSG00000196724.13	ZNF418	57935402	-588788	-0.506858	0.143593	0.000535112	0.375069	1	2156	1
rs79011538	19	58005354	G	C	ENSG00000177025.3	C19orf18	57974534	-30820	0.453884	0.166071	0.00693821	0.599022	1	2059	1
rs260427	19	58224860	G	T	ENSG00000176593.8	ENSG00000176593	58002061	-222799	0.182295	0.056358	0.00146384	0.463968	1	2008	1
rs78282479	19	58171574	G	T	ENSG00000166704.13	ZNF606	58003349	-168225	-0.476749	0.133703	0.000471375	0.36314	0.94605	2007	1
rs11668004	19	57163276	A	C	ENSG00000176293.20	ZNF135	58059239	895963	0.274099	0.0838349	0.00130405	0.454351	1	1901	1
rs10402211	19	58140974	G	A	ENSG00000121413.13	ZSCAN18	58118427	-22547	-0.238437	0.0654021	0.000354133	0.341084	0.629649	1778	1
rs1592993	19	58044603	A	C	ENSG00000181894.15	ZNF329	58155110	110507	-0.51816	0.156995	0.00117604	0.443886	1	1772	1
rs1862497	19	58052375	A	G	ENSG00000171606.18	ZNF274	58183029	130654	-0.315726	0.0873903	0.000398545	0.348796	0.667962	1676	1
rs55833862	19	58126323	C	A	ENSG00000198131.15	ZNF544	58228594	102271	-0.319083	0.0894578	0.000469496	0.362783	0.769974	1640	1
rs28438725	19	57889522	A	G	ENSG00000268516.4	ZNF8-DT	58278830	389308	-0.378018	0.110129	0.000751023	0.406793	1	1571	1
rs12974312	19	58100787	G	A	ENSG00000278129.2	ZNF8	58278955	178168	-0.146971	0.0483088	0.00272028	0.518588	1	1573	1
rs10221464	19	57558696	A	C	ENSG00000142396.11	ERVK3-1	58305374	746678	-0.265681	0.0885798	0.00311232	0.529163	1	1454	1
rs11673019	19	58365693	C	T	ENSG00000182318.6	ZSCAN22	58326994	-38699	-0.291776	0.0844751	0.000697328	0.399806	1	1490	1
rs112528576	19	57625367	A	G	ENSG00000268895.6	A1BG-AS1	58347718	722351	-0.694692	0.179582	0.000155843	0.276398	0.211167	1355	1
rs146026685	19	58531921	A	G	ENSG00000121410.12	A1BG	58353492	-178429	-0.681823	0.214898	0.00179212	0.482521	1	1351	1
rs4801478	19	57398504	G	A	ENSG00000269054.3	ZNF497-AS1	58362569	964065	-0.792855	0.210989	0.000235337	0.30693	0.319822	1359	1
rs145941618	19	57576992	GACCA	G	ENSG00000268230.5	ENSG00000268230	58362751	785759	-0.374985	0.096171	0.000138746	0.267123	0.188418	1358	1
rs73058594	19	58102184	C	T	ENSG00000174586.11	ZNF497	58362848	260664	-0.338729	0.0971818	0.000624954	0.390203	0.848062	1357	1
rs3214663	19	58346865	GC	G	ENSG00000152475.7	ZNF837	58381030	34165	0.957123	0.288949	0.00112993	0.441252	1	1383	1
rs13343526	19	58396783	C	G	ENSG00000083845.9	RPS5	58386400	-10383	0.204769	0.0705769	0.00420738	0.55531	1	1386	1
rs3021372	19	58094179	C	T	ENSG00000171574.19	ZNF584	58401504	307325	0.333049	0.110099	0.00287243	0.522938	1	1398	1
rs3021372	19	58094179	C	T	ENSG00000232098.3	ZNF584-DT	58408484	314305	-0.495879	0.146186	0.000862738	0.417154	1	1390	1
rs8102157	19	58078232	T	C	ENSG00000131849.14	ZNF132	58440153	361921	0.405134	0.110927	0.000345884	0.339412	0.443078	1281	1
rs12460974	19	58026093	G	C	ENSG00000249471.8	ZNF324B	58451611	425518	-0.348485	0.104104	0.00100407	0.43155	1	1215	1
rs113782954	19	58010220	C	T	ENSG00000083812.13	ZNF324	58467056	456836	0.329623	0.101961	0.00147228	0.464508	1	1243	1
rs752150	19	57684839	G	A	ENSG00000083838.17	ZNF446	58474017	789178	0.288634	0.096371	0.00315431	0.53039	1	1295	1
rs35973699	19	57673758	T	G	ENSG00000273901.1	ENSG00000273901	58500505	826747	-0.481256	0.196286	0.0152254	0.667787	1	1212	1
