## Supplementary Tables for "Genome-wide association and gene-virus interaction study of liver disease in hepatitis C virus-infected patients" (part 6 of 6)

### Sheet: Supp Table 13 (continued)
snp	chr	pos	ref	alt	geneid	gene	TSS	dist	beta	se	pvalue	FDR	BF	TESTS	qvalue
rs12461356	19	58157186	C	T	ENSG00000083807.10	SLC27A5	58512413	355227	0.122498	0.0450482	0.00722198	0.602452	1	1193	1
rs12972889	19	58223800	G	T	ENSG00000119574.13	ZBTB45	58538911	315111	-0.270837	0.0825294	0.0012522	0.450149	1	1187	1
rs2011144	19	57659691	C	T	ENSG00000130726.12	TRIM28	58544064	884373	0.204274	0.0582892	0.000584879	0.383484	0.690743	1181	1
rs2189075	19	57696171	G	T	ENSG00000130724.10	CHMP2A	58555105	858934	-0.115385	0.0454817	0.0120823	0.646799	1	1158	1
rs12611212	19	58396076	C	G	ENSG00000130725.8	UBE2M	58558954	162878	0.263181	0.103698	0.0120487	0.646554	1	1146	1
rs12462307	19	58273366	T	C	ENSG00000267858.8	MZF1-AS1	58559125	285759	0.239149	0.0626093	0.000187055	0.289739	0.214552	1147	1
rs12978178	19	57824486	C	T	ENSG00000099326.9	MZF1	58573575	749089	-0.286301	0.0901706	0.00177862	0.48179	1	1117	1
rs2889031	19	58147748	C	T	ENSG00000286104.1	ENSG00000286104	58575445	427697	-0.116348	0.0514523	0.0250098	0.712335	1	1115	1
rs67792507	20	524476	C	T	ENSG00000196476.12	C20orf96	290778	-233698	-0.474842	0.151718	0.00205939	0.49527	1	2458	1
rs11087820	20	944094	A	G	ENSG00000247315.4	ZCCHC3	297570	-646524	0.254209	0.083955	0.00284621	0.522134	1	2469	1
rs6076167	20	318091	C	A	ENSG00000177732.9	SOX12	325552	7461	-0.200039	0.0574838	0.000637266	0.391483	1	2532	1
rs4814137	20	1337552	C	T	ENSG00000125841.13	NRSN2	346782	-990770	1.06513	0.268873	0.000109425	0.245415	0.281223	2570	1
rs282154	20	615409	C	T	ENSG00000101255.12	TRIB3	362835	-252574	0.386557	0.112443	0.000737474	0.405054	1	2621	1
rs34635961	20	128317	A	C	ENSG00000125826.22	RBCK1	407498	279181	-0.180765	0.0526603	0.000750652	0.406789	1	2720	1
rs11712	20	1369864	A	G	ENSG00000101266.19	CSNK2A1	543835	-826029	0.100062	0.0265409	0.000224893	0.303104	0.659612	2933	1
rs7361530	20	956302	T	C	ENSG00000271303.2	SRXN1	653200	-303102	-0.187949	0.0588993	0.00168873	0.477376	1	3057	1
rs76122919	20	1003996	G	A	ENSG00000125898.13	FAM110A	833715	-170281	-1.38431	0.393261	0.000553794	0.378079	1	3307	1
rs6117749	20	800818	T	C	ENSG00000125818.18	PSMF1	1113240	312422	-0.197929	0.062926	0.00195811	0.49066	1	3807	1
rs597944	20	795540	C	G	ENSG00000234684.8	SDCBP2-AS1	1325400	529860	0.298679	0.0887306	0.000942536	0.425675	1	3680	1
rs6043409	20	1635560	A	G	ENSG00000125775.15	SDCBP2	1329139	-306421	0.496376	0.166105	0.00322077	0.532066	1	3687	1
rs6044675	20	1790994	G	A	ENSG00000088832.18	FKBP1A	1393164	-397830	0.0923809	0.0299396	0.00237222	0.507564	1	3695	1
rs6054975	20	811963	C	G	ENSG00000088833.18	NSFL1C	1473842	661879	0.246127	0.0628847	0.000131175	0.262153	0.486395	3708	1
rs6036295	20	2378545	A	G	ENSG00000101307.16	SIRPB1	1620061	-758484	-0.556223	0.156538	0.000492623	0.367325	1	3783	1
rs1418040	20	2007736	A	G	ENSG00000198053.12	SIRPA	1894167	-113569	-0.450257	0.114629	0.000124362	0.257962	0.419597	3374	1
rs6132407	20	2190984	C	T	ENSG00000125834.13	STK35	2101827	-89157	0.352079	0.10319	0.000806056	0.411303	1	3129	1
rs6106883	20	2515853	G	A	ENSG00000226644.5	ENSG00000226644	2207217	-308636	-0.572691	0.160299	0.000459947	0.360969	1	3121	1
rs6042032	20	1405651	T	C	ENSG00000125780.12	TGM3	2296001	890350	0.256389	0.0679964	0.000224456	0.302819	0.696937	3105	1
rs17770828	20	1690457	G	A	ENSG00000125835.20	SNRPB	2470853	780396	0.255366	0.075535	0.000896782	0.421606	1	2961	1
rs215543	20	2799505	G	A	ENSG00000101361.17	NOP56	2652593	-146912	0.22514	0.074833	0.00302404	0.526998	1	2812	1
rs202487	20	1697991	T	C	ENSG00000101365.21	IDH3B	2664219	966228	-0.114109	0.0347336	0.00123747	0.448868	1	2834	1
rs6049211	20	2461110	A	G	ENSG00000132635.17	PCED1A	2841190	380080	-0.27445	0.0824373	0.00106796	0.436281	1	2944	1
rs6052245	20	4019378	T	C	ENSG00000125787.11	GNRH2	3043622	-975756	-0.93766	0.292354	0.00160134	0.472456	1	2856	1
rs214814	20	2317144	G	A	ENSG00000125901.6	MRPS26	3046052	728908	0.233647	0.0717356	0.00135908	0.457559	1	2864	1
rs215534	20	2788426	A	G	ENSG00000101405.3	OXT	3071620	283194	-1.2235	0.370827	0.0011804	0.44426	1	2873	1
rs2281479	20	3781448	T	C	ENSG00000215251.5	FASTKD5	3159865	-621583	0.255885	0.0794888	0.00154022	0.468335	1	3073	1
rs554743	20	3681495	C	T	ENSG00000088899.16	LZTS3	3173549	-507946	-0.286602	0.0850401	0.000929604	0.424689	1	3056	1
rs214803	20	2309687	C	A	ENSG00000289183.2	ENSG00000289183	3173685	863998	0.396002	0.113749	0.000634058	0.391039	1	3053	1
rs142481546	20	4132759	G	A	ENSG00000198171.13	DDRGK1	3204685	-928074	0.304486	0.092596	0.00122484	0.447996	1	3056	1
rs127073	20	2807348	A	G	ENSG00000125877.13	ITPA	3208868	401520	0.175694	0.0562741	0.00211072	0.497539	1	3039	1
rs66481922	20	2688166	G	A	ENSG00000289494.2	ENSG00000289494	3209476	521310	0.38099	0.09802	0.000145356	0.270416	0.442029	3041	1
rs150692447	20	3859130	TCCTC	T	ENSG00000088854.13	DNAAF9	3407669	-451461	-0.231573	0.0658161	0.000556874	0.37871	1	3003	1
rs4426592	20	3200898	T	C	ENSG00000088812.18	ATRN	3471018	270120	0.172472	0.0558099	0.00233636	0.50649	1	3052	1
rs6139326	20	4145881	C	T	ENSG00000132622.11	HSPA12B	3732685	-413196	0.617576	0.171037	0.000401498	0.349765	1	3059	1
rs1531925	20	3452642	C	G	ENSG00000101220.18	C20orf27	3767781	315139	0.195223	0.0579607	0.000935956	0.425229	1	3121	1
rs12625427	20	4777015	T	C	ENSG00000125817.8	CENPB	3786740	-990275	0.23908	0.0713698	0.000995943	0.430765	1	3192	1
rs60059775	20	4416077	GT	G	ENSG00000101224.18	CDC25B	3786772	-629305	0.385828	0.107814	0.000450223	0.358629	1	3187	1
rs77555429	20	3070978	T	C	ENSG00000125843.11	AP5S1	3820524	749546	0.420755	0.105413	9.7493e-05	0.237144	0.309443	3174	1
rs2422923	20	4296155	T	C	ENSG00000088888.18	MAVS	3846799	-449356	0.171025	0.0461126	0.000281613	0.322069	0.916086	3253	1
rs6084692	20	4301428	C	T	ENSG00000229539.2	PANK2-AS1	3889173	-412255	-0.418356	0.136233	0.00248556	0.510686	1	3345	1
rs2422987	20	4788537	G	A	ENSG00000101236.17	RNF24	4015558	-772979	0.234236	0.0738325	0.00179354	0.482609	1	3423	1
rs184418609	20	4248867	T	C	ENSG00000088826.18	SMOX	4120980	-127887	-0.545313	0.143894	0.000209158	0.297982	0.681228	3257	1
rs10554782	20	5714604	GCTA	G	ENSG00000101265.16	RASSF2	4823608	-890996	-0.311606	0.0953134	0.00130507	0.454445	1	3675	1
rs1764978	20	4126736	G	T	ENSG00000132646.11	PCNA	5126626	999890	-0.298362	0.0770041	0.000152225	0.274344	0.564144	3706	1
rs16990110	20	4760992	G	A	ENSG00000101290.14	CDS2	5126879	365887	-0.178634	0.059772	0.00321807	0.532005	1	3712	1
rs76262062	20	5028888	T	C	ENSG00000205181.8	LINC00654	5526709	497821	0.183121	0.0498586	0.000321099	0.33351	1	3332	1
rs34203639	20	5503323	C	G	ENSG00000125772.14	GPCPD1	5611006	107683	0.351558	0.125364	0.00562973	0.581819	1	3173	1
rs35212898	20	5862652	A	G	ENSG00000125885.13	MCM8	5950652	88000	0.27969	0.0686954	7.14764e-05	0.212803	0.212071	2967	1
rs6038623	20	6856305	G	A	ENSG00000278719.1	MCM8-AS1	6005821	-850484	-0.3102	0.0940109	0.00117948	0.444185	1	2985	1
rs7362501	20	5893847	G	A	ENSG00000088766.12	CRLS1	6006093	112246	-0.31746	0.0853747	0.000271944	0.318948	0.816104	3001	1
rs73085167	20	5936440	G	A	ENSG00000125845.7	BMP2	6767686	831246	-0.732837	0.193324	0.000208361	0.297662	0.542364	2603	1
rs17724112	20	6657949	A	T	ENSG00000228888.1	LINC01428	7254202	596253	0.529339	0.17325	0.00261084	0.515106	1	2205	1
rs237687	20	6298700	T	G	ENSG00000238102.4	ENSG00000238102	7258323	959623	-0.557722	0.182756	0.00264072	0.51616	1	2211	1
rs6086458	20	8458095	T	C	ENSG00000101323.5	HAO1	7940458	-517637	0.136501	0.0503829	0.00743376	0.605115	1	2524	1
rs6055091	20	7535353	A	C	ENSG00000125827.9	TMX4	8019805	484452	0.198161	0.0571803	0.000669944	0.39682	1	2490	1
rs6056331	20	9010909	A	T	ENSG00000182621.18	PLCB1	8077251	-933658	0.12208	0.0328557	0.000274724	0.319595	0.677469	2466	1
rs6056755	20	9611970	A	G	ENSG00000125869.10	LAMP5	9514358	-97612	0.386333	0.100746	0.000176847	0.285138	0.502068	2839	1
rs6039750	20	10169986	T	C	ENSG00000132623.16	ANKEF1	9986126	-183860	0.308148	0.0844733	0.000351386	0.340254	0.923441	2628	1
rs118037465	20	10065668	A	C	ENSG00000132639.15	SNAP25	10172395	106727	-0.301897	0.106042	0.00495777	0.570176	1	2759	1
rs6133750	20	9807589	A	G	ENSG00000227906.10	SNAP25-AS1	10368831	561242	-0.141007	0.0380666	0.000286441	0.322845	0.806332	2815	1
rs6039702	20	10101828	A	G	ENSG00000125863.20	MKKS	10434222	332394	0.286691	0.0759236	0.00022	0.301661	0.614239	2792	1
rs8123632	20	11275697	T	C	ENSG00000149346.15	SLX4IP	10435305	-840392	0.308563	0.0899702	0.000758581	0.407426	1	2792	1
rs2423412	20	9675336	A	G	ENSG00000101384.12	JAG1	10673999	998663	0.287771	0.0841378	0.000783441	0.409312	1	2735	1
rs76862273	20	12739748	C	T	ENSG00000132640.15	BTBD3	11890723	-849025	-0.337031	0.131133	0.0110233	0.638652	1	2715	1
rs35888505	20	12655647	A	AG	ENSG00000172296.13	SPTLC3	13008972	353325	0.295886	0.0949768	0.00215699	0.499307	1	2733	1
rs10460629	20	12502954	C	T	ENSG00000101230.6	ISM1	13221274	718320	-0.968692	0.302868	0.00164855	0.475303	1	2716	1
rs6041651	20	12837832	G	C	ENSG00000089123.16	TASP1	13638932	801100	0.25531	0.0844337	0.00288327	0.523272	1	2450	1
rs6033835	20	13856303	C	T	ENSG00000089048.15	ESF1	13784919	-71384	-0.304018	0.0860063	0.000525767	0.373289	1	2154	1
rs6074607	20	13401863	C	A	ENSG00000101247.18	NDUFAF5	13785007	383144	-0.198237	0.0597484	0.00110948	0.439864	1	2159	1
rs6033767	20	13597525	T	C	ENSG00000125848.10	FLRT3	14337614	740089	0.577801	0.160126	0.000404901	0.350653	0.780244	1927	1
rs1411198	20	16207624	C	G	ENSG00000089177.19	KIF16B	16573448	365824	-0.268637	0.083191	0.00149024	0.465574	1	3374	1
rs56177712	20	16195348	TA	T	ENSG00000125870.11	SNRPB2	16729961	534613	-0.240261	0.0809174	0.00341732	0.536909	1	3298	1
rs3790320	20	17638809	G	A	ENSG00000125868.16	DSTN	17570075	-68734	0.136289	0.0388591	0.000579248	0.382903	1	3361	1
rs1030443	20	17427741	C	G	ENSG00000125844.17	RRBP1	17682295	254554	-0.443115	0.114763	0.000160155	0.277541	0.508811	3177	1
rs6034933	20	18000323	C	T	ENSG00000089006.17	SNX5	17968980	-31343	0.130466	0.0340124	0.000176112	0.28494	0.508962	2890	1
rs6081370	20	18782761	A	T	ENSG00000125871.14	MGME1	17969018	-813743	-0.38161	0.104061	0.000327724	0.33519	0.947123	2890	1
rs6106014	20	19106177	C	G	ENSG00000149474.15	KAT14	18137228	-968949	-0.194179	0.06448	0.00299678	0.526362	1	2957	1
rs742626	20	17884183	A	G	ENSG00000232838.4	PET117	18137863	253680	-0.804407	0.260042	0.002314	0.505668	1	2950	1
rs4814648	20	17743252	A	T	ENSG00000132664.13	POLR3F	18466878	723626	0.271066	0.0710833	0.000191532	0.291389	0.523839	2735	1
rs2328360	20	18962397	G	C	ENSG00000089091.17	DZANK1	18467281	-495116	-0.134383	0.0417417	0.00153888	0.468308	1	2736	1
rs9680006	20	18977340	C	T	ENSG00000089050.16	RBBP9	18497225	-480115	-0.280356	0.0881417	0.00174627	0.480582	1	2554	1
rs859028	20	18792680	C	T	ENSG00000101310.17	SEC23B	18507520	-285160	-0.270289	0.0881625	0.00252583	0.511947	1	2668	1
rs140114817	20	18120497	GT	G	ENSG00000232388.5	SMIM26	18567347	446850	0.237799	0.0798481	0.00332419	0.534848	1	2553	1
rs11470257	20	18988561	TAG	T	ENSG00000125821.13	DTD1	18587942	-400619	-0.58474	0.16156	0.000389359	0.346969	0.992476	2549	1
rs240752	20	17881906	C	T	ENSG00000273148.2	LCDR	18794078	912172	0.287258	0.0748427	0.000174584	0.284774	0.457411	2620	1
rs6136800	20	19628817	C	A	ENSG00000173418.12	NAA20	20017310	388493	0.156948	0.0444479	0.000532823	0.374533	1	2337	1
rs17310719	20	20277062	G	A	ENSG00000101343.15	CRNKL1	20056046	-221016	-0.360463	0.130692	0.00644989	0.592046	1	2337	1
rs112827434	20	19862517	C	T	ENSG00000188559.16	RALGAPA2	20712644	850127	-0.218024	0.0672674	0.00143247	0.462294	1	1892	1
rs6132291	20	20346513	C	T	ENSG00000088970.16	KIZ	21125983	779470	0.205383	0.0757853	0.00741654	0.604861	1	1238	1
rs149680182	20	20771841	A	G	ENSG00000088930.8	XRN2	21303331	531490	0.303875	0.126767	0.0176087	0.680767	1	998	1
rs10470054	20	20371025	G	C	ENSG00000275457.1	ENSG00000275457	21303704	932679	0.498065	0.170761	0.00401481	0.551685	1	998	1
rs6036105	20	22416915	A	G	ENSG00000279082.5	LINC01727	21557417	-859498	-0.31151	0.120322	0.0104603	0.634151	1	1154	1
rs34497825	20	23033998	C	A	ENSG00000259974.5	LINC00261	22578642	-455356	0.497891	0.133519	0.000261637	0.317455	0.402135	1537	1
rs6083011	20	23128817	G	A	ENSG00000125798.15	FOXA2	22585455	-543362	0.353987	0.0910075	0.000143827	0.270197	0.219911	1529	1
rs73087882	20	22474010	C	T	ENSG00000178726.7	THBD	23049672	575662	0.462804	0.137412	0.000936558	0.425229	1	2246	1
rs6036234	20	22842114	A	G	ENSG00000125810.10	CD93	23086324	244210	0.321342	0.0929384	0.000688695	0.399316	1	2296	1
rs6114511	20	24170397	A	G	ENSG00000132661.4	NXT1	23350791	-819606	-0.311122	0.105078	0.00350649	0.539467	1	2246	1
rs6048369	20	22821060	A	G	ENSG00000125812.16	GZF1	23362182	541122	-0.288378	0.0912982	0.0018762	0.48646	1	2254	1
rs118153960	20	22694726	C	T	ENSG00000125814.17	NAPB	23421519	726793	0.543711	0.182563	0.00332344	0.534817	1	2270	1
rs55897881	20	22893150	A	G	ENSG00000101439.9	CST3	23638473	745323	0.293218	0.0743688	0.000117541	0.252317	0.262939	2237	1
rs6114997	20	25005029	T	C	ENSG00000274173.1	LINC02967	24931840	-73189	-0.572737	0.184414	0.00222458	0.501682	1	1819	1
rs727409	20	24576891	T	C	ENSG00000077984.6	CST7	24949269	372378	0.378606	0.0972976	0.000142976	0.269789	0.257071	1798	1
rs35065260	20	24693383	G	A	ENSG00000101474.12	APMAP	24992751	299368	0.216211	0.0732251	0.00359603	0.541142	1	1771	1
rs8118803	20	25045528	C	T	ENSG00000154930.15	ACSS1	25058980	13452	-0.48686	0.127437	0.000186567	0.28956	0.308582	1654	1
rs6050299	20	25073429	T	C	ENSG00000197586.13	ENTPD6	25195693	122264	-0.199342	0.0682132	0.00394684	0.550657	1	1624	1
rs6036741	20	24344228	G	T	ENSG00000100994.12	PYGB	25248085	903857	-0.199999	0.0695509	0.00454909	0.562885	1	1631	1
rs111646747	20	24626521	G	A	ENSG00000100997.20	ABHD12	25390835	764314	0.377405	0.144209	0.00966822	0.62737	1	1681	1
rs11696894	20	24795867	A	T	ENSG00000101003.12	GINS1	25391008	595141	0.615564	0.173621	0.000506465	0.37042	0.846302	1671	1
rs1277159125	20	26346569	T	C	ENSG00000101004.15	NINL	25585531	-761038	-0.461208	0.175893	0.00953265	0.626313	1	1501	1
rs1389245588	20	25841457	CA	C	ENSG00000170191.5	NANP	25624014	-217443	0.482782	0.139655	0.000690213	0.399541	1	1461	1
rs1420022092	20	26072290	A	G	ENSG00000213742.8	ZNF337-AS1	25624045	-448245	-0.489108	0.164749	0.00342159	0.537039	1	1456	1
rs112099500	20	24978033	T	C	ENSG00000130684.14	ZNF337	25696853	718820	0.406048	0.118376	0.00075718	0.407319	1	1390	1
rs2424750	20	25998213	C	A	ENSG00000226465.5	ENSG00000226465	25697003	-301210	0.280927	0.0798348	0.000556169	0.378541	0.773074	1390	1
rs6050268	20	25041700	T	A	ENSG00000175170.16	FAM182B	25868225	826525	-0.161051	0.042319	0.000197109	0.29388	0.247963	1258	1
rs1183120299	20	26261527	G	GT	ENSG00000287569.1	ENSG00000287569	26009792	-251735	-0.328504	0.113115	0.00417164	0.554662	1	1035	1
rs6141273	20	31316574	G	A	ENSG00000088320.4	REM1	31475288	158714	0.494246	0.147684	0.00100692	0.431769	1	1110	1
rs6089202	20	31310502	G	C	ENSG00000101294.18	HM13	31514410	203908	0.178121	0.0612886	0.00414499	0.554149	1	1137	1
rs4911533	20	31855670	C	G	ENSG00000230613.1	HM13-AS1	31573263	-282407	-0.522199	0.212071	0.0147989	0.665545	1	1168	1
rs6089122	20	31934129	A	G	ENSG00000125968.9	ID1	31605283	-328846	0.73602	0.247701	0.00339423	0.536157	1	1166	1
rs59107435	20	32622146	C	T	ENSG00000131055.5	COX4I2	31637912	-984234	-0.480604	0.152913	0.00197357	0.491343	1	1124	1
rs6087953	20	32619038	T	A	ENSG00000171552.14	BCL2L1	31723989	-895049	0.207662	0.072668	0.00480097	0.567513	1	1045	1
rs139828948	20	31974652	CA	C	ENSG00000179772.8	FOXS1	31845604	-129048	-0.791058	0.23779	0.00107695	0.437103	1	1106	1
rs6057654	20	32833180	C	T	ENSG00000149599.16	DUSP15	31870664	-962516	0.332875	0.122293	0.00716619	0.601853	1	1096	1
rs62208052	20	32628126	A	C	ENSG00000088356.6	PDRG1	31952046	-676080	-0.272172	0.102829	0.00888814	0.62037	1	1133	1
chr20:32724036:G:A	20	32724036	G	A	ENSG00000101331.17	CCM2L	32010438	-713598	0.600669	0.174802	0.000741354	0.405484	0.822903	1110	1
rs8125078	20	31890473	A	C	ENSG00000101336.18	HCK	32052197	161724	0.336657	0.0918278	0.000328899	0.335318	0.386456	1175	1
rs853854	20	32832951	T	A	ENSG00000101337.16	TM9SF4	32109714	-723237	-0.13169	0.0427464	0.00240912	0.508333	1	1232	1
rs2145078	20	31430739	G	A	ENSG00000126003.7	PLAGL2	32207743	777004	0.286154	0.0820694	0.000622325	0.389681	0.802176	1289	1
rs6088103	20	33109873	G	T	ENSG00000101346.14	POFUT1	32207880	-901993	-0.206581	0.0861375	0.0175557	0.680536	1	1276	1
rs4607010	20	32667469	G	C	ENSG00000101350.8	KIF3B	32277651	-389818	0.166134	0.0553751	0.0031043	0.528943	1	1336	1
rs6088103	20	33109873	G	T	ENSG00000171456.21	ASXL1	32358330	-751543	-0.214291	0.0819087	0.00969143	0.627531	1	1353	1
rs2281361	20	32140338	T	G	ENSG00000149600.12	COMMD7	32743467	603129	0.215484	0.0793879	0.00732614	0.603712	1	1218	1
rs6087983	20	32746450	G	T	ENSG00000088305.19	DNMT3B	32762385	15935	-0.233221	0.0698384	0.0010317	0.433749	1	1189	1
rs149142833	20	33600336	C	T	ENSG00000260257.2	ENSG00000260257	32856621	-743715	0.395024	0.12172	0.00141272	0.460971	1	1242	1
rs74419603	20	33308278	A	T	ENSG00000101391.21	CDK5RAP1	33401561	93283	-0.303529	0.0825883	0.00031831	0.332892	0.403617	1268	1
rs76187809	20	33105967	A	C	ENSG00000288649.2	ACTL10	33666943	560976	0.909181	0.290036	0.0020269	0.493768	1	1083	1
rs117960856	20	32735843	A	G	ENSG00000125967.17	NECAB3	33674463	938620	-0.629083	0.2009	0.00204914	0.494784	1	1090	1
rs35981127	20	32712014	GT	G	ENSG00000101412.13	E2F1	33686385	974371	-0.439237	0.142297	0.00236331	0.507348	1	1144	1
rs4911154	20	34408295	G	A	ENSG00000101417.12	PXMP4	33720319	-687976	0.213592	0.0716719	0.00330366	0.534226	1	1111	1
rs13045884	20	33296335	C	T	ENSG00000131061.15	ZNF341	33731657	435322	0.469666	0.153075	0.00250666	0.511346	1	1034	1
rs117701031	20	33746931	C	T	ENSG00000101421.4	CHMP4B	33811348	64417	1.2898	0.398828	0.0014668	0.46406	1	1038	1
rs13045884	20	33296335	C	T	ENSG00000125970.12	RALY	33993646	697311	-0.209174	0.0809533	0.0106098	0.635478	1	969	1
rs75516672	20	33284716	A	T	ENSG00000285230.3	RALY-AS1	33994357	709641	-0.288861	0.0995734	0.00421222	0.55531	1	967	1
rs117075207	20	34486802	G	A	ENSG00000125977.7	EIF2S2	34112243	-374559	0.271664	0.0888561	0.00259432	0.514476	1	961	1
rs6060124	20	34949094	C	A	ENSG00000101440.10	ASIP	34194569	-754525	0.477137	0.129649	0.000312565	0.330815	0.277557	888	1
rs293712	20	33352734	G	A	ENSG00000250917.1	ENSG00000250917	34281173	928439	0.432357	0.157228	0.006607	0.59427	1	917	1
rs35556948	20	35293384	A	C	ENSG00000101444.13	AHCY	34311802	-981582	-0.321395	0.134885	0.018288	0.684524	1	885	1
rs7268203	20	33877607	T	C	ENSG00000078747.17	ITCH	34363235	485628	-0.360572	0.108932	0.00113894	0.441252	1	916	1
rs6088406	20	34139893	G	A	ENSG00000125971.18	DYNLRB1	34516395	376502	0.505609	0.15244	0.0011135	0.44016	0.977656	878	1
rs34502964	20	34630834	G	A	ENSG00000101460.13	MAP1LC3A	34546854	-83980	-0.235144	0.0757424	0.0022331	0.502115	1	877	1
rs73096872	20	33870526	G	C	ENSG00000101464.11	PIGU	34698790	828264	0.241854	0.0979624	0.0145434	0.663968	1	1051	1
rs6087546	20	33941498	G	A	ENSG00000078804.13	TP53INP2	34704339	762841	0.249231	0.0999059	0.0135626	0.656788	1	1058	1
rs1536147	20	35585124	C	T	ENSG00000198646.14	NCOA6	34825651	-759473	0.185997	0.0558556	0.00106525	0.436096	1	1016	1
rs62210593	20	35416964	C	T	ENSG00000131069.20	ACSS2	34872146	-544818	-0.341915	0.120124	0.00496708	0.570293	1	1059	1
rs145889012	20	35483274	C	G	ENSG00000131067.17	GGT7	34872856	-610418	0.384743	0.144209	0.00836984	0.614856	1	1059	1
rs6120993	20	35597239	G	T	ENSG00000078814.18	MYH7B	34955810	-641429	0.190106	0.0530745	0.00044512	0.357744	0.434882	977	1
rs150116001	20	35782262	G	T	ENSG00000100983.12	GSS	34956027	-826235	-0.210999	0.0966257	0.0303559	0.729342	1	979	1
rs75182396	20	35775251	G	A	ENSG00000100991.12	TRPC4AP	35092807	-682444	-0.287625	0.082588	0.000631254	0.390662	0.62431	989	1
rs80277764	20	35151653	C	T	ENSG00000088298.13	EDEM2	35147336	-4317	-0.169732	0.0648533	0.00966548	0.627339	1	988	1
rs13044031	20	34535231	A	C	ENSG00000101000.6	PROCR	35172072	636841	-0.584	0.216817	0.00777897	0.608881	1	989	1
rs577067524	20	35226773	GGCCGCCGCC	G	ENSG00000125966.10	MMP24	35226690	-83	-0.249334	0.0941206	0.00883162	0.619726	1	968	1
rs1569780	20	34842104	A	C	ENSG00000126005.17	MMP24OS	35278131	436027	0.172884	0.0600099	0.00447615	0.561184	1	953	1
rs73093200	20	35776525	A	T	ENSG00000242372.9	EIF6	35284985	-491540	0.219526	0.0828919	0.00885037	0.619933	1	952	1
rs73093200	20	35776525	A	T	ENSG00000101019.22	UQCC1	35412031	-364494	-0.407347	0.128777	0.00184877	0.48528	1	991	1
rs569357495	20	34488150	A	AT	ENSG00000126001.16	CEP250	35455164	967014	0.211707	0.0599164	0.000528471	0.373686	0.543797	1029	1
rs6119510	20	34699978	T	G	ENSG00000230155.8	CEP250-AS1	35491005	791027	-0.326779	0.0980921	0.00106026	0.43587	1	1013	1
rs56289635	20	35142956	C	A	ENSG00000125991.21	ERGIC3	35542038	399082	0.148177	0.0453186	0.0013034	0.454336	1	999	1
rs17421899	20	35347635	G	C	ENSG00000061656.11	SPAG4	35615829	268194	-0.450375	0.163132	0.00639929	0.591355	1	1025	1
rs666006	20	35301874	C	T	ENSG00000214078.13	CPNE1	35664956	363082	0.760203	0.203921	0.000262642	0.317743	0.268683	1023	1
rs6088761	20	35189296	A	G	ENSG00000244462.8	RBM12	35664956	475660	0.193222	0.0631848	0.00258863	0.514255	1	1024	1
rs11477479	20	35993155	GA	G	ENSG00000125995.16	ROMO1	35699272	-293883	0.128149	0.0483	0.00872953	0.61834	1	1015	1
rs6141533	20	35105376	T	G	ENSG00000244005.13	NFS1	35699355	593979	0.167716	0.0546061	0.00248161	0.510544	1	1014	1
rs75834040	20	35845819	C	T	ENSG00000025293.17	PHF20	35771974	-73845	0.221717	0.0819372	0.0075056	0.605899	1	1032	1
rs619865	20	35279894	A	G	ENSG00000149646.12	CNBD2	35954564	674670	-0.248964	0.0648756	0.000174975	0.284792	0.198246	1133	1
rs79447658	20	35452433	T	C	ENSG00000171222.11	SCAND1	35959472	507039	-0.118223	0.0481697	0.0151238	0.667243	1	1116	1
rs117921055	20	36068347	G	A	ENSG00000260032.2	NORAD	36051018	-17329	-0.598379	0.184824	0.00144958	0.463143	1	1123	1
rs221310	20	36644375	A	G	ENSG00000088367.23	EPB41L1	36091504	-552871	-0.633891	0.1792	0.000521141	0.372502	0.590453	1133	1
rs78681060	20	37280367	T	C	ENSG00000080845.19	DLGAP4	36306336	-974031	-0.473606	0.130501	0.000375895	0.343429	0.404087	1075	1
rs2746089	20	36058090	T	C	ENSG00000101335.10	MYL9	36541497	483407	0.55007	0.152472	0.000405972	0.350929	0.494474	1218	1
rs34431906	20	36872271	C	A	ENSG00000232907.9	DLGAP4-AS1	36573391	-298880	-0.282099	0.0763503	0.00029644	0.32533	0.355136	1198	1
rs150421933	20	36417362	GTTTTGT	G	ENSG00000118707.11	TGIF2	36573488	156126	0.254295	0.0705511	0.000410733	0.351181	0.490825	1195	1
rs6090575	20	37376912	T	G	ENSG00000259399.1	TGIF2-RAB5IF	36574553	-802359	-0.688235	0.238281	0.00437698	0.558841	1	1198	1
rs2064636	20	37595203	C	T	ENSG00000101084.19	RAB5IF	36605779	-989424	0.245226	0.0858125	0.00480075	0.567511	1	1152	1
rs11697262	20	37608768	A	G	ENSG00000101082.14	SLA2	36646196	-962572	-0.524325	0.134659	0.000141635	0.269262	0.176477	1246	1
rs34874881	20	36655978	A	G	ENSG00000101079.21	NDRG3	36746090	90112	0.464854	0.140548	0.00114899	0.441955	1	1267	1
rs61194915	20	37726286	T	A	ENSG00000149636.16	DSN1	36773818	-952468	0.320687	0.140087	0.0232981	0.705778	1	1263	1
rs8117415	20	37352342	C	T	ENSG00000149639.15	SOGA1	36863538	-488804	0.140289	0.0417679	0.000966363	0.427725	1	1201	1
rs200268405	20	36852287	TGGGCCACTCGTCTCCTGCCCGGGCCC	T	ENSG00000101347.11	SAMHD1	36951893	99606	0.358449	0.117946	0.00274796	0.519612	1	1272	1
rs6129535	20	36712471	C	T	ENSG00000080839.12	RBL1	37095997	383526	-0.19841	0.0574134	0.000692921	0.399745	0.977018	1410	1
rs6094425	20	37354996	G	A	ENSG00000118705.18	RPN2	37178410	-176586	0.209418	0.0676994	0.00231418	0.505669	1	1358	1
rs8124640	20	37326337	C	T	ENSG00000101353.16	MROH8	37179588	-146749	-0.477639	0.123782	0.000161626	0.278184	0.219004	1355	1
rs2284882	20	38158585	A	G	ENSG00000101363.13	MANBAL	37289649	-868936	0.186423	0.0523525	0.000479481	0.364817	0.677027	1412	1
rs6022114	20	37969825	G	A	ENSG00000197122.13	SRC	37344685	-625140	-0.287517	0.0839218	0.000768046	0.408518	1	1550	1
rs79562769	20	38252106	C	T	ENSG00000166619.15	BLCAP	37527931	-724175	0.247394	0.0834933	0.00348313	0.538853	1	1563	1
rs754626	20	37388937	T	G	ENSG00000132792.19	CTNNBL1	37693955	305018	-0.263749	0.0767199	0.0007374	0.405035	1	1727	1
rs79618200	20	37245367	C	T	ENSG00000132821.12	VSTM2L	37903111	657744	-0.48422	0.148692	0.00136142	0.45777	1	1783	1
rs73109318	20	37675384	G	A	ENSG00000101413.12	RPRD1B	38033725	358341	0.154778	0.0479659	0.00150169	0.466221	1	1793	1
rs5743510	20	38320055	T	C	ENSG00000198959.12	TGM2	38166578	-153477	0.375554	0.135402	0.00616297	0.588545	1	1802	1
rs6064486	20	38383607	G	A	ENSG00000149633.12	KIAA1755	38260772	-122835	-0.406229	0.104241	0.000139864	0.268043	0.250356	1790	1
rs6094726	20	37439459	C	G	ENSG00000101425.14	BPI	38304150	864691	-0.28698	0.0770481	0.00026578	0.317914	0.493819	1858	1
rs66581112	20	39094097	A	T	ENSG00000129988.6	LBP	38346482	-747615	0.376209	0.120257	0.00206865	0.495813	1	1896	1
rs73113355	20	39262043	C	T	ENSG00000275285.1	ENSG00000275285	38378825	-883218	0.918702	0.250085	0.00032022	0.333283	0.571914	1786	1
rs6069741	20	38324559	C	A	ENSG00000196756.15	SNHG17	38435409	110850	0.345666	0.102995	0.00097503	0.428382	1	1760	1
rs11536945	20	38351429	G	A	ENSG00000174365.22	SNHG11	38446343	94914	-0.30049	0.0916037	0.00125795	0.450698	1	1778	1
rs11906556	20	37575220	A	G	ENSG00000170471.15	RALGAPB	38472816	897596	0.188903	0.0517377	0.000347226	0.339787	0.632299	1821	1
rs6025083	20	38351384	C	T	ENSG00000101442.10	ACTR5	38748460	397076	-0.303911	0.0909557	0.00102524	0.433199	1	1766	1
rs731671	20	38886690	G	A	ENSG00000101445.10	PPP1R16B	38805697	-80993	-0.306505	0.090349	0.000861705	0.416997	1	1739	1
rs146911710	20	38115110	C	T	ENSG00000101447.15	FAM83D	38926312	811202	0.814504	0.245308	0.00110032	0.439069	1	1771	1
rs220533	20	38641367	A	G	ENSG00000261431.1	DHX35-DT	38962111	320744	0.696089	0.243457	0.00477925	0.56704	1	1765	1
rs13039065	20	39375235	C	G	ENSG00000101452.15	DHX35	38962299	-412936	-0.492601	0.157686	0.00209836	0.497027	1	1764	1
rs6093281	20	40041985	G	A	ENSG00000229976.2	ENSG00000229976	39757202	-284783	-0.448402	0.140272	0.00165787	0.47588	1	2004	1
rs151270410	20	40873174	CG	C	ENSG00000237767.4	LINC01370	40004216	-868958	1.20952	0.368311	0.00124281	0.449281	1	2070	1
rs76663083	20	40193830	G	A	ENSG00000204103.4	MAFB	40689236	495406	0.449336	0.132324	0.000852085	0.415896	1	1994	1
rs6065206	20	40106581	G	A	ENSG00000198900.7	TOP1	41028822	922241	-0.160948	0.04705	0.000781957	0.409213	1	2129	1
rs75056903	20	40432272	A	C	ENSG00000124181.15	PLCG1	41136960	704688	0.365533	0.0954482	0.000180233	0.286805	0.397954	2208	1
rs3092217	20	41751429	C	T	ENSG00000174306.22	ZHX3	41317731	-433698	0.195645	0.0658233	0.00338499	0.535974	1	2062	1
rs4812571	20	42049790	C	A	ENSG00000132793.12	LPIN3	41340821	-708969	0.386152	0.0956135	8.12173e-05	0.222788	0.172018	2118	1
rs748526	20	42046145	G	A	ENSG00000124177.16	CHD6	41618384	-427761	-0.158195	0.0447521	0.000525608	0.373289	1	2340	1
rs11699505	20	43538611	T	C	ENSG00000196090.13	PTPRT	43189970	-348641	0.143924	0.0375702	0.000179455	0.286442	0.479144	2670	1
rs6017215	20	43895948	C	T	ENSG00000124193.16	SRSF6	43457893	-438055	-0.374948	0.0925295	7.70527e-05	0.218104	0.206578	2681	1
rs75016092	20	42524708	T	C	ENSG00000185513.18	L3MBTL1	43489442	964734	-0.121353	0.0314429	0.000161158	0.278138	0.431743	2679	1
rs35781708	20	44250969	C	T	ENSG00000101049.18	SGK2	43558968	-692001	0.443729	0.160522	0.00633419	0.59051	1	2648	1
rs67898912	20	43537491	T	TTAA	ENSG00000101052.13	IFT52	43590937	53446	-0.270283	0.0789057	0.000769669	0.408786	1	2636	1
rs12264	20	43462717	T	C	ENSG00000132823.11	OSER1	44210771	748054	-0.198734	0.0496527	9.34489e-05	0.23428	0.22138	2369	1
rs13039698	20	44071720	G	A	ENSG00000223891.7	OSER1-DT	44210907	139187	-0.324238	0.0996102	0.00136806	0.45806	1	2359	1
rs932415	20	44091459	A	C	ENSG00000101076.20	HNF4A	44355699	264240	0.241065	0.0738248	0.00132214	0.455365	1	2330	1
rs12625614	20	44076912	T	C	ENSG00000233376.1	ENSG00000233376	44391537	314625	0.791451	0.256222	0.00234705	0.506874	1	2320	1
rs6031604	20	44434525	G	C	ENSG00000229005.2	HNF4A-AS1	44395706	-38819	-0.244533	0.0712601	0.000753492	0.406962	1	2300	1
rs34119946	20	44112659	G	A	ENSG00000168746.8	LINC01620	44465349	352690	0.554559	0.185719	0.00324395	0.532485	1	2196	1
rs78605935	20	45423037	C	T	ENSG00000124120.11	TTPAL	44475874	-947163	-1.07297	0.292982	0.000333627	0.336522	0.716297	2147	1
rs285197	20	43734466	T	C	ENSG00000132824.14	SERINC3	44522085	787619	-0.162743	0.0546158	0.00330733	0.534298	1	2301	1
rs17755371	20	44228360	G	T	ENSG00000168734.14	PKIG	44531785	303425	0.246196	0.0664048	0.000283026	0.322503	0.644733	2278	1
rs2234197	20	44960400	G	A	ENSG00000196839.14	ADA	44652252	-308148	0.245194	0.0646487	0.000206822	0.297233	0.461005	2229	1
rs4499491	20	45092778	C	A	ENSG00000166913.13	YWHAB	44885702	-207076	0.105566	0.0341431	0.00232505	0.506114	1	2081	1
rs142054760	20	44728284	C	T	ENSG00000101104.13	PABPC1L	44910060	181776	-1.15074	0.320999	0.000440371	0.356956	0.918614	2086	1
rs7272344	20	44354392	T	C	ENSG00000025772.8	TOMM34	44960397	606005	-0.184289	0.0493821	0.000258856	0.316616	0.496745	1919	1
rs113039039	20	44444573	T	C	ENSG00000101109.13	STK4	44966494	521921	-0.155636	0.0503802	0.00234476	0.506759	1	1984	1
rs2294892	20	44111885	A	T	ENSG00000227477.2	STK4-DT	44966959	855074	0.678088	0.172092	0.000118662	0.253063	0.235782	1987	1
rs2143943	20	45137426	G	T	ENSG00000124107.5	SLPI	45254564	117138	-0.235153	0.0821405	0.00472753	0.566049	1	1903	1
rs3848726	20	46037956	G	T	ENSG00000275894.1	ENSG00000275894	45345823	-692133	0.528435	0.138659	0.000193186	0.292012	0.373043	1931	1
rs3092297	20	45744410	A	G	ENSG00000124145.6	SDC4	45348424	-395986	-0.2591	0.081031	0.00165314	0.475581	1	1921	1
rs6073955	20	45915932	G	C	ENSG00000204070.10	SYS1	45361937	-553995	-0.300661	0.0753862	9.87084e-05	0.237858	0.181525	1839	1
rs6032445	20	45702404	C	T	ENSG00000254806.5	SYS1-DBNDD2	45363200	-339204	-0.234647	0.0660432	0.000493236	0.367508	0.905581	1836	1
rs6032637	20	46054325	G	A	ENSG00000124155.19	PIGT	45416084	-638241	-0.151985	0.0456739	0.00107371	0.436805	1	1830	1
rs279727	20	46453700	C	T	ENSG00000101443.18	WFDC2	45469753	-983947	0.558361	0.17495	0.0016858	0.477263	1	1745	1
rs6073950	20	45904471	A	T	ENSG00000101457.13	DNTTIP1	45791954	-112517	0.375294	0.106595	0.000552465	0.377842	1	1859	1
rs6032637	20	46054325	G	A	ENSG00000175063.17	UBE2C	45812576	-241749	-0.48709	0.195802	0.0138222	0.658699	1	1881	1
rs2076293	20	46727347	A	G	ENSG00000101470.10	TNNC2	45833745	-893602	-1.03439	0.333259	0.00223786	0.502335	1	1904	1
rs6090536	20	46646347	T	G	ENSG00000124104.19	SNX21	45833799	-812548	0.303616	0.0864331	0.000568239	0.380953	1	1905	1
rs11483289	20	45472119	A	AT	ENSG00000101473.17	ACOT8	45857405	385286	-0.382354	0.117643	0.00139063	0.459601	1	1897	1
rs202397	20	46547453	C	T	ENSG00000132801.7	ZSWIM3	45857614	-689839	-0.469813	0.118982	0.000114946	0.250384	0.218053	1897	1
rs6012027	20	46738603	T	C	ENSG00000168612.5	ZSWIM1	45881227	-857376	0.389464	0.102697	0.000207096	0.297241	0.404252	1952	1
rs2425900	20	46717435	G	T	ENSG00000064601.21	CTSA	45890144	-827291	0.140333	0.0474423	0.00353791	0.540184	1	1978	1
rs6074052	20	46165195	C	T	ENSG00000124257.7	NEURL2	45891208	-273987	-0.564464	0.180341	0.00205806	0.495176	1	1974	1
rs6032467	20	45718938	G	A	ENSG00000100979.15	PLTP	45912155	193217	0.312343	0.0929033	0.000955776	0.426734	1	1983	1
rs6124861	20	46756190	A	G	ENSG00000100982.12	PCIF1	45934683	-821507	-0.197142	0.0535021	0.000307473	0.329214	0.611256	1988	1
rs2263768	20	45402601	A	G	ENSG00000285796.1	ENSG00000285796	45935055	532454	0.10864	0.0397429	0.00692829	0.598864	1	1985	1
rs8183744	20	46268239	C	T	ENSG00000100985.7	MMP9	46008908	-259331	-1.22383	0.41943	0.00400146	0.551415	1	1994	1
rs6032047	20	45195455	C	T	ENSG00000124140.15	SLC12A5	46021690	826235	-0.0832487	0.0267693	0.00219528	0.500665	1	2031	1
rs6017568	20	45434465	C	G	ENSG00000101017.15	CD40	46118271	683806	-0.225207	0.07408	0.00273976	0.51939	1	2092	1
rs6066122	20	46929934	C	G	ENSG00000080189.15	SLC35C2	46364458	-565476	0.136796	0.0423778	0.00149591	0.465849	1	2116	1
rs461756	20	46443395	T	C	ENSG00000062598.18	ELMO2	46432985	-10410	-0.423157	0.141564	0.00321255	0.531957	1	2108	1
rs11906361	20	47304388	A	G	ENSG00000198185.12	ZNF334	46513559	-790829	0.528531	0.155798	0.000861793	0.41701	1	2103	1
rs6094267	20	46245699	G	A	ENSG00000273893.1	ENSG00000273893	46682375	436676	0.351588	0.142886	0.0148693	0.665997	1	2159	1
rs141048392	20	46379151	G	A	ENSG00000158296.14	SLC13A3	46684467	305316	1.06042	0.303837	0.00061509	0.3884	1	2164	1
rs980984	20	45704413	A	G	ENSG00000172315.6	TP53RK	46689444	985031	0.222013	0.06413	0.000678411	0.397755	1	2169	1
rs73911433	20	46454580	T	C	ENSG00000271784.1	TP53RK-DT	46689659	235079	-0.845249	0.229371	0.000307113	0.329085	0.663671	2161	1
rs6104374	20	45869752	G	A	ENSG00000197496.6	SLC2A10	46709649	839897	-0.306506	0.0973104	0.00193078	0.489131	1	2221	1
rs55917402	20	47684280	G	A	ENSG00000064655.19	EYA2	46894624	-789656	0.774438	0.224712	0.000715998	0.402031	1	2572	1
rs437998	20	48298405	T	C	ENSG00000273451.1	ENSG00000273451	47349142	-949263	0.540417	0.143885	0.000236997	0.307671	0.648423	2736	1
rs2093511	20	48166360	G	T	ENSG00000101040.20	ZMYND8	47356889	-809471	-0.315963	0.0868888	0.000366206	0.342206	1	2740	1
rs57583626	20	47913606	A	G	ENSG00000196562.16	SULF2	47786616	-126990	0.555473	0.187999	0.00357434	0.540695	1	2833	1
rs522962	20	49526825	T	C	ENSG00000124126.14	PREX1	48827999	-698826	-0.211598	0.0612797	0.000699753	0.400094	1	2405	1
rs117149108	20	48494447	C	G	ENSG00000124198.10	ARFGEF2	48921711	427264	-0.36855	0.101261	0.000362005	0.341993	0.867727	2397	1
rs527895	20	49565448	C	T	ENSG00000124207.17	CSE1L	49046246	-519202	-0.207869	0.0513398	7.80558e-05	0.219275	0.182573	2339	1
rs639724	20	48235169	A	G	ENSG00000124214.21	STAU1	49188367	953198	0.152131	0.0476555	0.00168161	0.477049	1	2331	1
rs6019068	20	48342140	A	G	ENSG00000124228.15	DDX27	49219347	877207	-0.165199	0.0508088	0.00138486	0.459261	1	2076	1
rs6091125	20	50274369	A	T	ENSG00000177410.13	ZFAS1	49278178	-996191	0.369286	0.115741	0.0016909	0.477492	1	2020	1
rs6019576	20	48999155	T	G	ENSG00000124201.15	ZNFX1	49278426	279271	-0.377182	0.108894	0.000674141	0.39728	1	2024	1
rs3859594	20	49346165	T	C	ENSG00000158445.10	KCNB1	49484297	138132	-0.554572	0.143093	0.000151664	0.27405	0.34185	2254	1
rs483729	20	49595114	G	C	ENSG00000124212.6	PTGIS	49568137	-26977	-0.428137	0.113618	0.00022645	0.303582	0.50521	2231	1
rs6020530	20	50470651	G	A	ENSG00000158470.5	B4GALT5	49713878	-756773	-0.239195	0.0755676	0.00183607	0.484904	1	2169	1
rs6012876	20	50213728	T	C	ENSG00000197818.12	SLC9A8	49812713	-401015	-0.179369	0.0554149	0.00145303	0.46341	1	2139	1
rs5841811	20	50754059	T	TC	ENSG00000158480.11	SPATA2	49915529	-838530	0.261521	0.083028	0.00193065	0.489126	1	2173	1
rs113942369	20	49842064	T	A	ENSG00000124216.4	SNAI1	49982980	140916	-0.627867	0.169131	0.000278101	0.320883	0.588184	2115	1
rs7266895	20	50365978	G	A	ENSG00000244687.13	UBE2V1	50115959	-250019	0.494028	0.123197	9.07412e-05	0.232117	0.206255	2273	1
rs150393501	20	50372361	CAA	C	ENSG00000237595.7	LINC01275	50166233	-206128	-0.480304	0.133846	0.000434769	0.355633	1	2326	1
rs13041638	20	49805870	C	T	ENSG00000172216.6	CEBPB	50190830	384960	0.247951	0.0930547	0.00845088	0.615607	1	2329	1
rs13043334	20	50374678	A	C	ENSG00000277449.1	CEBPB-AS1	50191498	-183180	-0.161451	0.059001	0.00687135	0.598089	1	2324	1
rs4811085	20	50631189	C	T	ENSG00000224397.9	PELATON	50247643	-383546	-0.558619	0.143491	0.000141984	0.269513	0.33423	2354	1
rs4809829	20	51275977	G	A	ENSG00000203999.10	LINC01270	50292709	-983268	-0.333708	0.083259	9.14482e-05	0.232683	0.218561	2390	1
rs11086306	20	50275607	GT	G	ENSG00000233077.2	LINC01271	50321486	45879	-0.370823	0.103984	0.000470685	0.362946	1	2373	1
rs2426288	20	51198771	C	T	ENSG00000196396.10	PTPN1	50510321	-688450	0.404016	0.126348	0.00165261	0.475565	1	2343	1
rs56332276	20	51475400	A	G	ENSG00000042062.13	RIPOR3	50691542	-783858	0.776313	0.233482	0.00108338	0.437504	1	2451	1
rs8118905	20	50994060	T	C	ENSG00000124171.9	PARD6B	50731580	-262480	-0.304372	0.0833184	0.000344793	0.339133	0.849915	2465	1
rs6067931	20	51778744	T	C	ENSG00000124243.19	BCAS4	50794894	-983850	-0.346783	0.111828	0.00225812	0.503469	1	2536	1
rs6067748	20	51366691	A	G	ENSG00000259456.4	ADNP-AS1	50930984	-435707	0.638723	0.205078	0.00216261	0.499432	1	2640	1
rs2235864	20	51610688	G	A	ENSG00000101126.18	ADNP	50931437	-679251	0.269941	0.0737315	0.000334957	0.3368	0.88596	2645	1
rs35054827	20	51354141	C	T	ENSG00000000419.14	DPM1	50959140	-395001	0.260471	0.0776005	0.00097364	0.428295	1	2736	1
rs76683375	20	51912900	C	G	ENSG00000054793.14	ATP9A	51768390	-144510	0.327222	0.096898	0.000908431	0.422787	1	2651	1
rs55882133	20	51246562	G	A	ENSG00000020256.20	ZFP64	52204308	957746	-0.651773	0.161874	8.51764e-05	0.226474	0.224355	2634	1
rs6126943	20	53766245	C	T	ENSG00000171940.14	ZNF217	53609907	-156338	0.251232	0.070585	0.000482259	0.365271	1	2986	1
rs74898577	20	54670098	G	A	ENSG00000064787.14	BCAS1	54070594	-599504	0.250183	0.0779556	0.00159074	0.471877	1	3184	1
rs73149408	20	54912682	C	G	ENSG00000101134.12	DOK5	54475593	-437089	0.481997	0.124134	0.00014755	0.271783	0.426567	2891	1
rs211445	20	55084586	A	G	ENSG00000054803.4	CBLN4	56005519	920933	-0.435229	0.12854	0.000881098	0.419597	1	2459	1
rs111490777	20	56388517	A	G	ENSG00000124098.10	FAM210B	56358974	-29543	0.435329	0.123175	0.000526914	0.373416	1	2687	1
rs2870756	20	56659517	A	G	ENSG00000101138.12	CSTF1	56392371	-267146	-0.208493	0.0520549	9.24501e-05	0.233493	0.243421	2633	1
rs6069978	20	57074798	C	T	ENSG00000087589.17	CASS4	56412112	-662686	-0.357873	0.109938	0.00136729	0.457992	1	2605	1
rs76078358	20	55490487	A	G	ENSG00000022277.13	RTF2	56468585	978098	0.342157	0.0984554	0.000647723	0.393037	1	2839	1
rs78399477	20	57786182	C	G	ENSG00000101146.13	RAE1	57351223	-434959	-0.286531	0.0733064	0.000133822	0.263964	0.438134	3274	1
rs13040162	20	57715431	C	T	ENSG00000132819.17	RBM38	57391396	-324035	-1.14691	0.306441	0.000248798	0.313134	0.825761	3319	1
rs1276354	20	57017325	T	C	ENSG00000124097.8	HMGB1P1	57495366	478041	0.344103	0.0847047	7.40528e-05	0.215851	0.246744	3332	1
rs60143203	20	56941522	A	T	ENSG00000124256.15	ZBP1	57620576	679054	-0.549645	0.159262	0.000704104	0.400655	1	3392	1
rs62204265	20	57578132	C	T	ENSG00000124209.4	RAB22A	58309715	731583	-0.223769	0.0769554	0.00412608	0.553656	1	2910	1
rs4810079	20	57479473	T	C	ENSG00000124164.16	VAPB	58389229	909756	0.166991	0.0475096	0.000563936	0.380132	1	2985	1
rs271966	20	59469591	G	T	ENSG00000087460.29	GNAS	58839718	-629873	0.306278	0.0782994	0.000132336	0.262915	0.369879	2795	1
rs11698572	20	58167938	G	A	ENSG00000101158.15	NELFCD	58981208	813270	0.177899	0.0542959	0.00127422	0.452117	1	2484	1
rs201664344	20	59054183	T	A	ENSG00000101160.15	CTSZ	59008238	-45945	-0.424498	0.108962	0.000140507	0.268635	0.346491	2466	1
rs6128594	20	59503528	C	T	ENSG00000101162.4	TUBB1	59019429	-484099	0.317164	0.0976434	0.00139958	0.460203	1	2481	1
rs80325953	20	59501311	C	T	ENSG00000124172.10	ATP5F1E	59032345	-468966	-0.25869	0.0881039	0.00378296	0.546648	1	2488	1
rs4616537	20	59546224	A	G	ENSG00000101166.16	PRELID3B	59042809	-503415	-0.301053	0.103092	0.00397243	0.551153	1	2508	1
rs148681039	20	59321608	A	AG	ENSG00000087495.17	PHACTR3	59577509	255901	0.263035	0.0662419	0.00010556	0.242377	0.2582	2446	1
rs723680	20	59969765	G	A	ENSG00000196227.11	FAM217B	59933764	-36001	0.410496	0.127942	0.00159521	0.472119	1	2503	1
rs62204013	20	59188932	G	A	ENSG00000132825.7	PPP1R3D	59940305	751373	0.465595	0.12815	0.000370457	0.342584	0.927255	2503	1
rs4809545	20	62704738	A	G	ENSG00000130699.20	TAF4	62065881	-638857	-0.184367	0.05685	0.00142355	0.461768	1	3580	1
rs6065067	20	61192407	G	C	ENSG00000149657.20	LSM14B	62122461	930054	-0.3476	0.0876381	0.000107403	0.243629	0.382355	3560	1
rs11699464	20	63088209	G	T	ENSG00000101182.15	PSMA7	62143440	-944769	-0.153918	0.0451766	0.000819778	0.412656	1	3663	1
rs13042048	20	61856869	T	C	ENSG00000289537.2	ENSG00000289537	62182980	326111	0.679077	0.203546	0.00104293	0.43433	1	3517	1
rs3810554	20	62415550	A	C	ENSG00000101181.18	MTG2	62183028	-232522	0.384214	0.112738	0.000816997	0.412287	1	3519	1
rs4812305	20	61330425	G	A	ENSG00000130703.17	OSBPL2	62231922	901497	0.134172	0.0455981	0.00371046	0.544551	1	3491	1
rs28719678	20	61360961	G	T	ENSG00000130706.13	ADRM1	62302093	941132	0.144956	0.0389154	0.000265563	0.317914	0.960541	3617	1
rs13040602	20	61654295	C	T	ENSG00000226332.2	ENSG00000226332	62306325	652030	0.878685	0.211875	5.30498e-05	0.19157	0.189759	3577	1
rs760087	20	62836448	A	G	ENSG00000228812.9	LAMA5-AS1	62352970	-483478	-1.01316	0.277833	0.000352917	0.340593	1	3514	1
rs2274936	20	62322015	A	G	ENSG00000130702.15	LAMA5	62367312	45297	0.487396	0.136266	0.000453218	0.359224	1	3580	1
rs73149117	20	62319814	C	T	ENSG00000273619.2	ENSG00000273619	62387000	67186	0.430914	0.150533	0.0047306	0.566123	1	3555	1
rs870643	20	61731779	A	G	ENSG00000171858.18	RPS21	62387103	655324	0.247822	0.0757795	0.00130061	0.454147	1	3546	1
rs41284976	20	62464012	G	A	ENSG00000149679.12	CABLES2	62407285	-56727	-0.622618	0.158009	0.0001186	0.253025	0.425894	3591	1
rs6090162	20	62917269	G	T	ENSG00000101187.16	SLCO4A1	62642503	-274766	-0.512523	0.149995	0.000792374	0.410298	1	3799	1
rs1011415	20	61670804	T	C	ENSG00000277496.1	SLCO4A1-AS2	62650767	979963	-0.457213	0.130691	0.000597425	0.385863	1	3818	1
rs146960298	20	62196674	AAAC	A	ENSG00000228705.4	LINC00659	62776996	580322	1.17715	0.307261	0.000179255	0.286326	0.639583	3568	1
rs4809529	20	63312752	C	T	ENSG00000060491.17	OGFR	62804835	-507917	-1.33269	0.340306	0.000130079	0.26142	0.458529	3525	1
rs2315654	20	63768288	C	T	ENSG00000229873.2	OGFR-AS1	62805961	-962327	-0.66028	0.194384	0.00084905	0.415475	1	3526	1
rs76985826	20	62997896	C	A	ENSG00000092758.18	COL9A3	62816244	-181652	0.792163	0.23379	0.000873852	0.418685	1	3531	1
rs76330264	20	62589028	G	A	ENSG00000101191.17	DIDO1	62937952	348924	0.23233	0.080364	0.00434209	0.558233	1	3615	1
rs34990227	20	62496312	T	C	ENSG00000101193.8	GID8	62938147	441835	0.194468	0.0628215	0.00229795	0.505188	1	3615	1
rs28473483	20	62591380	G	A	ENSG00000101194.18	SLC17A9	62952707	361327	0.306233	0.0801566	0.000186542	0.28956	0.66726	3577	1
rs6090243	20	63107034	G	A	ENSG00000225978.3	HAR1A	63102205	-4829	-0.387011	0.101671	0.000196492	0.293476	0.727021	3700	1
rs77441150	20	62961636	G	A	ENSG00000231133.8	HAR1B	63102631	140995	0.281795	0.0761653	0.000291099	0.323643	1	3692	1
rs6010662	20	63808943	C	G	ENSG00000273821.1	ENSG00000273821	63218041	-590902	-1.5916	0.428596	0.000276876	0.320368	0.989554	3574	1
rs76578974	20	62446341	G	T	ENSG00000101199.13	ARFGAP1	63272785	826444	-0.312681	0.081896	0.000188228	0.290331	0.699642	3717	1
rs6122380	20	63135632	G	C	ENSG00000203900.2	ENSG00000203900	63359988	224356	0.348285	0.0841625	5.49605e-05	0.194438	0.195879	3564	1
rs6122383	20	63154307	G	T	ENSG00000101204.18	CHRNA4	63378401	224094	0.388243	0.0986545	0.000120896	0.255105	0.424104	3508	1
rs3810491	20	63567773	C	G	ENSG00000125534.10	PPDPF	63520765	-47008	0.446892	0.13033	0.000760376	0.407673	1	3311	1
rs351895	20	64248213	T	G	ENSG00000101213.7	PTK6	63537376	-710837	-0.828925	0.23496	0.000538675	0.375861	1	3244	1
rs11700192	20	62803695	C	T	ENSG00000130589.16	HELZ2	63574239	770544	0.509477	0.157894	0.00150236	0.466256	1	3167	1
rs4809511	20	63236665	T	C	ENSG00000101216.11	GMEB2	63627101	390436	-0.23116	0.071184	0.00140344	0.460389	1	3006	1
rs6010850	20	63117801	G	A	ENSG00000232442.3	MHENCR	63627179	509378	-0.34206	0.100625	0.000841645	0.414608	1	3002	1
rs116596057	20	62981452	G	A	ENSG00000197457.10	STMN3	63657682	676230	0.511734	0.146302	0.000598746	0.386124	1	2966	1
rs6010717	20	64083430	C	G	ENSG00000197114.12	ZGPAT	63707465	-375965	0.198878	0.0501059	0.000106236	0.242732	0.30224	2845	1
rs4809241	20	63886196	A	G	ENSG00000101246.20	ARFRP1	63708025	-178171	0.185259	0.0484555	0.000184572	0.288811	0.524369	2841	1
rs6062448	20	63427896	G	A	ENSG00000273154.3	ENSG00000273154	63708864	280968	-0.353101	0.1012	0.000617141	0.388775	1	2841	1
rs959581	20	62834516	C	T	ENSG00000274501.1	ENSG00000274501	63730377	895861	-1.95143	0.495681	0.00012021	0.254463	0.339113	2821	1
rs73921021	20	63266607	G	A	ENSG00000203896.10	LIME1	63736283	469676	0.743909	0.184268	8.17165e-05	0.222831	0.231748	2836	1
rs17569873	20	64264757	C	T	ENSG00000125520.14	SLC2A4RG	63739776	-524981	0.327792	0.0910311	0.000415952	0.352143	1	2846	1
rs6090232	20	63086073	C	T	ENSG00000268858.2	ENSG00000268858	63864293	778220	-0.290632	0.077279	0.000232727	0.30594	0.598341	2571	1
rs413116	20	64172427	G	C	ENSG00000101150.18	TPD52L2	63865228	-307199	0.267486	0.0699512	0.00018415	0.288587	0.47345	2571	1
rs735501	20	63368850	T	C	ENSG00000101152.12	DNAJC5	63895126	526276	0.285533	0.0828897	0.000720005	0.402683	1	2464	1
rs75501408	20	64279195	C	A	ENSG00000198276.16	UCKL1	63956416	-322779	0.388287	0.105838	0.000325914	0.334939	0.802727	2463	1
rs2427629	20	64248057	G	A	ENSG00000196700.9	ZNF512B	63969930	-278127	-0.276764	0.0750294	0.000303043	0.327772	0.737607	2434	1
rs4809581	20	63559049	T	C	ENSG00000101161.8	PRPF6	63981132	422083	-0.170566	0.0503633	0.000878752	0.419321	1	2371	1
rs2983440	20	64102775	G	T	ENSG00000203883.7	SOX18	64049639	-53136	-0.398194	0.120189	0.0011275	0.441144	1	2230	1
rs11479336	20	63372877	GC	G	ENSG00000171703.17	TCEA2	64049836	676959	-0.582133	0.16863	0.000701818	0.400297	1	2230	1
rs1741608	20	63508554	G	A	ENSG00000171700.14	RGS19	64079988	571434	0.362709	0.102268	0.00050432	0.369775	1	2198	1
rs79387602	20	63378169	G	A	ENSG00000203880.13	PCMTD2	64255695	877526	0.367071	0.128831	0.00492409	0.569416	1	1818	1
rs9979892	21	14876816	G	A	ENSG00000155304.6	HSPA13	14383484	-493332	-0.392358	0.125181	0.00202943	0.493898	1	2807	1
rs34283087	21	14155384	A	C	ENSG00000155307.19	SAMSN1	14658821	503437	0.257494	0.0727263	0.000515213	0.371681	1	2993	1
rs419398	21	14244987	C	T	ENSG00000232884.11	ENSG00000232884	14763259	518272	0.209581	0.0663557	0.00187734	0.486523	1	3122	1
rs10470094	21	15679564	A	G	ENSG00000235609.7	ENSG00000235609	15014430	-665134	0.521361	0.13641	0.00018545	0.288945	0.521113	2810	1
rs954826	21	14761882	G	A	ENSG00000180530.11	NRIP1	15065936	304054	-0.28451	0.0759754	0.0002469	0.312616	0.674283	2731	1
rs2823021	21	15044490	G	A	ENSG00000229425.5	ENSG00000229425	15627342	582852	-0.207819	0.0691167	0.00304091	0.527236	1	2080	1
rs6517706	21	16649400	A	G	ENSG00000155313.16	USP25	15729982	-919418	0.202806	0.0546857	0.000281925	0.32218	0.572026	2029	1
rs78297552	21	16715877	G	A	ENSG00000215386.15	MIR99AHG	15928296	-787581	-0.0918614	0.030926	0.0034052	0.536465	1	1977	1
rs73195003	21	17610076	A	G	ENSG00000154639.19	CXADR	17513043	-97033	0.41011	0.10688	0.000175257	0.284809	0.458824	2618	1
rs2406174	21	18314261	T	C	ENSG00000280594.3	BTG3-AS1	17611696	-702565	-0.159333	0.0418387	0.000195199	0.292917	0.518839	2658	1
rs12627340	21	18153748	T	A	ENSG00000154640.15	BTG3	17612945	-540803	0.932211	0.241815	0.000163858	0.279163	0.434388	2651	1
rs2223083	21	20966364	T	C	ENSG00000154654.15	NCAM2	20998409	32045	0.422609	0.145545	0.00417835	0.554786	1	3196	1
rs7283504	21	22196069	T	C	ENSG00000233215.6	LINC01687	22098518	-97551	-0.304595	0.0933898	0.00133901	0.456151	1	2369	1
rs2829648	21	25224323	T	C	ENSG00000237484.7	LINC01684	24306939	-917384	0.133819	0.0360751	0.000281022	0.321928	0.785737	2796	1
rs2105524	21	24569716	T	A	ENSG00000234883.7	MIR155HG	25561810	992094	0.453831	0.134862	0.000945713	0.425895	1	2530	1
rs2830266	21	26506181	G	A	ENSG00000154719.14	MRPL39	25607517	-898664	-0.284018	0.0752323	0.000220677	0.301761	0.556548	2522	1
rs2409160	21	25946103	G	C	ENSG00000154721.15	JAM2	25639258	-306845	-0.268233	0.0784734	0.000789119	0.409979	1	2548	1
rs13051501	21	25834578	G	A	ENSG00000154727.11	GABPA	25734570	-100008	0.386096	0.114128	0.000889959	0.420829	1	2681	1
rs222152	21	26398594	C	T	ENSG00000154723.13	ATP5PF	25735673	-662921	0.207797	0.0646405	0.00156302	0.470172	1	2678	1
rs73156653	21	25363465	C	A	ENSG00000233783.8	ENSG00000233783	25928754	565289	0.254522	0.0824427	0.00235954	0.507304	1	2765	1
rs2830245	21	26475012	A	C	ENSG00000273492.6	APP-DT	26170871	-304141	-0.207588	0.0532481	0.000139086	0.267361	0.404045	2905	1
rs219660	21	26429879	A	G	ENSG00000142192.21	APP	26171128	-258751	-0.335225	0.0859402	0.000137949	0.266565	0.399775	2898	1
rs384901	21	26597846	G	T	ENSG00000166265.13	CYYR1	26573286	-24560	-0.253982	0.0801222	0.00180869	0.483683	1	3203	1
rs8127816	21	26747909	G	C	ENSG00000154734.16	ADAMTS1	26845409	97500	-0.43662	0.113308	0.0001649	0.279421	0.499153	3027	1
rs56738751	21	26728831	G	A	ENSG00000154736.6	ADAMTS5	26967088	238257	0.260434	0.0732068	0.000485293	0.365551	1	3062	1
rs117339602	21	29574357	T	A	ENSG00000232855.7	ENSG00000232855	28674848	-899509	0.181955	0.0636109	0.00476134	0.566737	1	2227	1
rs13051247	21	28144039	A	G	ENSG00000198862.14	LTN1	28992956	848917	-0.371532	0.126466	0.00376452	0.546052	1	2187	1
rs62209734	21	28033140	T	A	ENSG00000156253.7	RWDD2B	29019360	986220	0.189868	0.0649093	0.00391341	0.550132	1	2210	1
rs74313646	21	28370391	T	A	ENSG00000156256.15	USP16	29024629	654238	0.335902	0.0896326	0.000244392	0.31143	0.528864	2164	1
rs9976185	21	28481248	A	G	ENSG00000156261.13	CCT8	29073797	592549	-0.268869	0.0793828	0.000877905	0.419175	1	2239	1
rs11702087	21	29322408	A	G	ENSG00000156265.16	MAP3K7CL	29077471	-244937	-0.414957	0.165666	0.0131943	0.654211	1	2230	1
rs3835375	21	29828466	G	GC	ENSG00000156273.16	BACH1	29194071	-634395	-0.360899	0.133779	0.00768518	0.607836	1	2163	1
rs73192588	21	32506474	G	A	ENSG00000156299.15	TIAM1	31559977	-946497	-0.558429	0.136767	6.82962e-05	0.209327	0.189112	2769	1
rs11088144	21	30759441	C	G	ENSG00000234509.1	SOD1-DT	31659500	900059	1.39068	0.369873	0.000233533	0.306241	0.660897	2830	1
rs59223526	21	31543925	C	CT	ENSG00000142168.15	SOD1	31659666	115741	-0.0986234	0.0297573	0.001123	0.440808	1	2830	1
rs762218	21	32072900	T	C	ENSG00000273271.1	ENSG00000273271	31667247	-405653	-0.564172	0.161577	0.000611744	0.388037	1	2833	1
rs28500527	21	31169275	C	A	ENSG00000156304.15	SCAF4	31732118	562843	-0.598079	0.172357	0.000659637	0.395216	1	2712	1
rs2284523	21	31474048	G	A	ENSG00000159055.4	MIS18A	32279049	805001	-0.28211	0.0964518	0.00391628	0.550217	1	2916	1
rs78974680	21	32585128	T	C	ENSG00000170262.13	MRAP	32291813	-293315	0.81997	0.268538	0.00262644	0.51559	1	2920	1
rs2833847	21	32480123	T	C	ENSG00000256073.4	URB1-AS1	32393095	-87028	-0.359163	0.104345	0.000726676	0.403702	1	2818	1
rs7277359	21	31613612	A	G	ENSG00000166979.13	EVA1C	32412006	798394	0.287676	0.082732	0.000643317	0.392476	1	2842	1
rs144257392	21	32622263	C	CAG	ENSG00000242220.9	TCP10L	32587373	-34890	0.150639	0.0475999	0.00183976	0.485172	1	2693	1
rs11701343	21	31965353	C	T	ENSG00000159079.19	CFAP298	32612603	647250	0.838993	0.213325	0.000122026	0.25604	0.320317	2625	1
rs76362798	21	32802139	G	T	ENSG00000159082.18	SYNJ1	32728040	-74099	-0.56581	0.160494	0.000543478	0.376707	1	2618	1
rs13052069	21	31905627	C	G	ENSG00000159086.15	PAXBP1	32771792	866165	0.217982	0.0598081	0.000355435	0.341482	0.900673	2534	1
rs10854360	21	32527265	G	C	ENSG00000205930.11	C21orf62-AS1	32772100	244835	0.203483	0.0537319	0.00021125	0.298559	0.535731	2536	1
rs845011	21	32623968	T	C	ENSG00000159110.22	IFNAR2	33205282	581314	0.411049	0.103559	0.000106216	0.242732	0.241428	2273	1
rs2070386	21	33415331	C	A	ENSG00000249624.10	ENSG00000249624	33229892	-185439	-0.238959	0.0604726	0.000113664	0.249085	0.254267	2237	1
rs62213699	21	34229680	C	T	ENSG00000243646.11	IL10RB	33266367	-963313	-0.16921	0.0476952	0.000502354	0.36931	1	2282	1
rs1630747	21	34085692	C	A	ENSG00000142166.15	IFNAR1	33324387	-761305	0.156991	0.0451241	0.000639138	0.391809	1	2299	1
rs77808814	21	32753901	A	G	ENSG00000289238.2	ENSG00000289238	33324872	570971	1.20421	0.352145	0.000785048	0.40957	1	2298	1
rs1892655	21	32532881	A	C	ENSG00000159128.16	IFNGR2	33403413	870532	0.155601	0.0497453	0.00207154	0.495913	1	2299	1
rs5843578	21	33009542	TC	T	ENSG00000142188.17	TMEM50B	33479974	470432	0.188496	0.0633145	0.00333453	0.535026	1	2211	1
rs2284552	21	33271777	G	T	ENSG00000177692.12	DNAJC28	33491716	219939	-0.41116	0.108369	0.000205771	0.296742	0.452491	2199	1
rs55671000	21	32817236	A	G	ENSG00000159140.23	SON	33543038	725802	-0.4375	0.160863	0.00721286	0.602328	1	2160	1
rs62226373	21	33372596	G	A	ENSG00000159147.18	DONSON	33588706	216110	0.41756	0.103382	8.11191e-05	0.222788	0.176515	2176	1
rs8178561	21	33296492	G	A	ENSG00000205726.15	ITSN1	33642400	345908	-0.43675	0.113935	0.000177765	0.285571	0.407437	2292	1
rs113956482	21	32932101	CCAAGGTCT	C	ENSG00000205758.12	CRYZL1	33643926	711825	0.183206	0.0572464	0.00163829	0.474601	1	2298	1
rs2834032	21	32954705	G	T	ENSG00000237945.9	LINC00649	33915534	960829	-0.200569	0.0548645	0.000341577	0.338236	0.808855	2368	1
rs2834096	21	33129114	C	T	ENSG00000243927.6	MRPS6	34073224	944110	-0.455192	0.113966	9.6509e-05	0.236708	0.223901	2320	1
rs2834629	21	34753521	C	T	ENSG00000198743.7	SLC5A3	34073578	-679943	-0.472634	0.123412	0.000180189	0.2868	0.416597	2312	1
rs2073354	21	34799986	G	T	ENSG00000227456.9	LINC00310	34157724	-642262	-0.350037	0.105512	0.00111078	0.440066	1	2302	1
rs9983538	21	33663849	C	A	ENSG00000225555.2	ENSG00000225555	34375364	711515	-0.189066	0.0566986	0.00104879	0.434878	1	2232	1
rs2268247	21	33804666	C	T	ENSG00000180509.13	KCNE1	34512214	707548	0.165154	0.0536905	0.00244525	0.509429	1	2275	1
rs915574	21	33896032	T	C	ENSG00000159200.18	RCAN1	34615113	719081	-0.331825	0.0892051	0.000270578	0.318365	0.633154	2340	1
rs2409537	21	34850444	A	G	ENSG00000286153.2	ENSG00000286153	34836286	-14158	0.322675	0.123721	0.00991536	0.629413	1	2423	1
rs2242899	21	35070737	G	A	ENSG00000159228.13	CBR1	36069941	999204	0.236757	0.0779581	0.00276645	0.519906	1	2608	1
rs111584059	21	36190005	G	A	ENSG00000289001.1	ENSG00000289001	36070024	-119981	-0.48954	0.121387	8.30715e-05	0.224007	0.216484	2606	1
rs2845810	21	36911797	G	A	ENSG00000230212.6	CBR1-AS1	36126640	-785157	0.329653	0.089123	0.000292093	0.324073	0.760902	2605	1
rs2835333	21	36300908	C	T	ENSG00000159231.6	CBR3	36135079	-165829	-0.52858	0.156787	0.000926085	0.424461	1	2576	1
rs200239783	21	36305033	C	CA	ENSG00000142197.13	DOP1B	36156782	-148251	-0.994616	0.322928	0.0024147	0.508517	1	2478	1
rs1016017	21	35488958	C	A	ENSG00000236830.8	CBR3-AS1	36175815	686857	-0.324969	0.0808859	8.8132e-05	0.230106	0.223238	2533	1
rs219762	21	36466837	C	G	ENSG00000159256.13	MORC3	36320189	-146648	0.261797	0.0711779	0.000315029	0.331654	0.749454	2379	1
rs1362793480	21	35642722	AGAAAAC	A	ENSG00000228107.1	ENSG00000228107	36360630	717908	-1.02776	0.291598	0.000545081	0.376878	1	2387	1
rs377512744	21	36308216	A	AAAAT	ENSG00000159259.8	CHAF1B	36385392	77176	0.531801	0.14913	0.000470874	0.363005	1	2322	1
rs2835263	21	36057947	G	A	ENSG00000230479.1	ENSG00000230479	36430360	372413	0.540978	0.178802	0.00286724	0.52285	1	2461	1
rs218642	21	36430331	T	C	ENSG00000159261.12	CLDN14	36576569	146238	-0.226125	0.07767	0.00408139	0.552934	1	2352	1
rs4817875	21	37597368	A	G	ENSG00000224790.3	HLCS-AS1	36966461	-630907	-0.190341	0.0514667	0.000292649	0.324193	0.758254	2591	1
rs743428	21	36718707	T	A	ENSG00000159267.17	HLCS	36990236	271529	0.195236	0.0588546	0.00111173	0.440143	1	2516	1
rs218637	21	36427502	A	G	ENSG00000185808.14	PIGP	37073170	645668	-0.181376	0.0531088	0.000797157	0.410785	1	2499	1
rs732638	21	36719230	T	C	ENSG00000182670.14	TTC3	37073226	353996	-0.139829	0.0568223	0.0148617	0.665955	1	2496	1
rs9980200	21	37501669	T	G	ENSG00000272948.2	ENSG00000272948	37267784	-233885	-0.591595	0.162959	0.000374283	0.34315	0.867962	2319	1
rs55782146	21	36792129	C	T	ENSG00000157538.14	VPS26C	37267919	475790	0.294782	0.0756013	0.000138737	0.267123	0.321731	2319	1
rs4817944	21	38359325	G	T	ENSG00000157540.22	DYRK1A	37365573	-993752	0.261899	0.0773859	0.00088593	0.420302	1	2332	1
rs2836062	21	37953928	T	C	ENSG00000157554.20	ERG	38661780	707852	0.372227	0.113612	0.00127498	0.452163	1	2613	1
rs35378750	21	38064240	CA	C	ENSG00000157557.13	ETS2	38805183	740943	-0.500268	0.147849	0.000888009	0.420554	1	2650	1
rs75942128	21	39598939	T	A	ENSG00000205622.13	ENSG00000205622	38956467	-642472	0.128516	0.0321845	9.68826e-05	0.236883	0.274275	2831	1
rs9974616	21	38282110	G	A	ENSG00000235888.5	LINC02940	39062894	780784	0.242974	0.0621448	0.000133256	0.26354	0.395503	2968	1
rs2065308	21	39036837	C	T	ENSG00000183527.12	PSMG1	39183488	146651	-0.424227	0.133974	0.00182909	0.484438	1	3224	1
rs66817674	21	40291606	A	C	ENSG00000255568.4	BRWD1-AS2	39313907	-977699	0.539445	0.157596	0.000776133	0.408814	1	3260	1
rs9976283	21	39696296	G	A	ENSG00000185658.14	BRWD1	39321559	-374737	-0.38187	0.110872	0.000721248	0.402886	1	3279	1
rs112615110	21	38356624	A	C	ENSG00000205581.11	HMGN1	39349647	993023	-0.353952	0.101286	0.000605535	0.387115	1	3288	1
rs2837570	21	40315596	T	C	ENSG00000182093.16	GET1	39377698	-937898	-0.18185	0.0527916	0.000720137	0.402708	1	3171	1
rs9981369	21	40101014	C	T	ENSG00000157578.14	LCA5L	39445805	-655209	-0.236785	0.0682333	0.000659124	0.395121	1	3177	1
rs4816612	21	39134100	C	T	ENSG00000185437.16	SH3BGR	39445855	311755	-1.16686	0.318273	0.000328824	0.335318	1	3177	1
rs11908774	21	40538718	C	T	ENSG00000183778.19	B3GALT5	39556442	-982276	0.368468	0.0962782	0.000181943	0.287745	0.580944	3193	1
rs61735054	21	41176554	C	T	ENSG00000182240.16	BACE2	41167801	-8753	-0.328553	0.0998502	0.00121613	0.447277	1	3712	1
rs79280913	21	42037360	C	T	ENSG00000183844.17	FAM3B	41304212	-733148	-1.51606	0.362184	4.54837e-05	0.179934	0.172065	3783	1
rs73219022	21	41781686	C	T	ENSG00000183486.14	MX2	41361999	-419687	-0.682424	0.196314	0.000645607	0.392844	1	3893	1
rs2839439	21	42019453	G	A	ENSG00000157601.15	MX1	41420020	-599433	-0.81826	0.222271	0.000311272	0.330405	1	4013	1
rs34062530	21	41141390	C	T	ENSG00000183421.12	RIPK4	41767089	625699	0.688613	0.177123	0.00014485	0.270416	0.596493	4118	1
rs379839	21	41377262	A	G	ENSG00000289513.2	ENSG00000289513	41767164	389902	-0.366062	0.0928004	0.000116707	0.251719	0.482233	4132	1
rs34742413	21	42769266	C	T	ENSG00000157617.17	C2CD2	41954018	-815248	-0.332043	0.0794212	4.64154e-05	0.181088	0.19578	4218	1
rs228086	21	42549069	G	A	ENSG00000237232.9	ZNF295-AS1	42009194	-539875	0.0976583	0.0267943	0.000355383	0.341472	1	4190	1
rs6586288	21	41960535	A	G	ENSG00000160179.19	ABCG1	42199689	239154	0.890197	0.293449	0.00279621	0.520846	1	3848	1
rs75740732	21	42509627	A	G	ENSG00000160180.17	TFF3	42315409	-194218	-2.40695	0.656438	0.000328298	0.335301	1	3927	1
rs561240	21	41959427	T	A	ENSG00000160183.17	TMPRSS3	42396091	436664	2.13564	0.533432	9.30455e-05	0.233885	0.363157	3903	1
rs56400611	21	41720728	A	G	ENSG00000160185.15	UBASH3A	42403447	682719	0.655934	0.164458	9.86356e-05	0.23783	0.388723	3941	1
rs9284511	21	43302811	T	C	ENSG00000160190.14	SLC37A1	42496008	-806803	0.305509	0.0879507	0.000651364	0.39366	1	3668	1
rs9979235	21	42736659	A	G	ENSG00000160188.10	RSPH1	42496246	-240413	1.29425	0.318264	7.28449e-05	0.214472	0.267122	3667	1
rs7279238	21	41672046	C	A	ENSG00000225431.2	LINC01671	42615094	943048	-0.750246	0.196049	0.000182136	0.287833	0.635474	3489	1
rs1486594149	21	43120824	CA	C	ENSG00000160193.12	WDR4	42879568	-241256	0.883	0.237901	0.000278795	0.321091	0.886847	3181	1
rs56408756	21	42294825	C	T	ENSG00000160199.15	PKNOX1	42974510	679685	0.4778	0.123094	0.00014828	0.272184	0.42942	2896	1
rs2839559	21	42572173	T	C	ENSG00000160200.18	CBS	43076943	504770	-0.982249	0.29938	0.00125538	0.45044	1	2787	1
chr21:43414766:GC:G	21	43414766	GC	G	ENSG00000160201.12	U2AF1	43107570	-307196	-0.309198	0.0937326	0.001183	0.444584	1	2806	1
rs73225405	21	42193318	C	T	ENSG00000160202.7	CRYAA	43169008	975690	0.740682	0.204327	0.000381542	0.345202	0.982853	2576	1
rs78746848	21	43937404	C	T	ENSG00000160208.13	RRP1B	43659560	-277844	0.308976	0.082006	0.000226872	0.303589	0.504336	2223	1
rs2839580	21	42736981	T	G	ENSG00000160209.19	PDXK	43719094	982113	-0.182173	0.0621093	0.00381888	0.547749	1	2309	1
rs2838318	21	43571944	G	A	ENSG00000160213.9	CSTB	43776330	204386	0.217927	0.0659469	0.00116004	0.442952	1	2297	1
rs4819332	21	43854358	T	C	ENSG00000160216.21	AGPAT3	43865223	10865	0.138591	0.0476251	0.0040976	0.553177	1	2235	1
rs173094	21	44718930	C	T	ENSG00000289546.1	ENSG00000289546	43884395	-834535	0.875279	0.277068	0.00187357	0.486308	1	2237	1
rs117978955	21	44990206	C	T	ENSG00000160218.13	TRAPPC10	44012309	-977897	-0.284159	0.077775	0.000344186	0.338912	0.796791	2315	1
rs73231239	21	44304258	C	T	ENSG00000160221.18	GATD3	44133610	-170648	-1.91207	0.520928	0.000323775	0.334299	0.784831	2424	1
rs4818907	21	44326410	C	T	ENSG00000160223.18	ICOSLG	44241446	-84964	-0.0688495	0.0191867	0.000434873	0.355646	1	2481	1
rs13050770	21	44915486	C	T	ENSG00000142182.9	DNMT3L	44262216	-653270	0.795907	0.202434	0.000122608	0.256479	0.303946	2479	1
rs390496	21	44589054	T	C	ENSG00000141959.17	PFKL	44300051	-289003	0.327978	0.115583	0.00509881	0.572391	1	2439	1
rs233297	21	44590586	C	T	ENSG00000184441.4	ENSG00000184441	44331234	-259352	-0.215568	0.0547945	0.000121482	0.255633	0.289248	2381	1
rs9985166	21	44280294	T	A	ENSG00000160226.16	CFAP410	44339402	59108	-0.253039	0.063381	9.71738e-05	0.236912	0.234189	2410	1
rs180319	21	44725545	G	A	ENSG00000142185.18	TRPM2	44350163	-375382	0.23689	0.0726861	0.00135001	0.456953	1	2415	1
rs6518326	21	43832149	G	C	ENSG00000160233.8	LRRC3	44455510	623361	0.278291	0.0761799	0.000344847	0.339133	0.878324	2547	1
rs7281481	21	45377091	A	G	ENSG00000274225.1	LINC03038	44477850	-899241	-0.611024	0.159409	0.000177953	0.285711	0.458585	2577	1
rs75222517	21	44997736	C	T	ENSG00000289857.1	ENSG00000289857	44483044	-514692	-2.88523	0.720782	9.3287e-05	0.234046	0.241987	2594	1
rs235324	21	44859590	T	C	ENSG00000228709.3	LINC02575	44485463	-374127	0.257818	0.0750701	0.000746233	0.406277	1	2600	1
rs62220927	21	44627437	A	G	ENSG00000235890.2	TSPEAR-AS1	44506807	-120630	0.630818	0.16466	0.000179294	0.286334	0.478536	2669	1
rs62220927	21	44627437	A	G	ENSG00000182912.6	TSPEAR-AS2	44517216	-110221	0.48182	0.151052	0.00169569	0.477676	1	2680	1
rs8130673	21	44999771	C	T	ENSG00000175894.18	TSPEAR	44711572	-288199	0.310089	0.0756291	6.38742e-05	0.205543	0.183191	2868	1
rs2838964	21	45598899	G	A	ENSG00000184787.19	UBE2G2	44801826	-797073	0.287218	0.0827385	0.000656461	0.394629	1	2765	1
rs62222747	21	44750021	C	T	ENSG00000184900.16	SUMO3	44818779	68758	0.281515	0.0869063	0.00144133	0.462469	1	2751	1
rs235328	21	44894042	G	C	ENSG00000183255.12	PTTG1IP	44873903	-20139	0.254375	0.0790149	0.00153921	0.468311	1	2716	1
rs111354779	21	44794707	T	C	ENSG00000227039.8	ITGB2-AS1	44921051	126344	-0.360797	0.103636	0.000634002	0.391039	1	2702	1
rs2256496	21	44667308	C	T	ENSG00000183250.13	LINC01547	44939941	272633	-0.244078	0.0694195	0.000561782	0.379675	1	2745	1
rs113055416	21	44755798	A	G	ENSG00000160256.13	SLX9	44940012	184214	0.619805	0.203369	0.00267466	0.5174	1	2745	1
rs1467854	21	45000826	C	T	ENSG00000197381.18	ADARB1	45073853	73027	0.425833	0.10753	0.000109986	0.245761	0.311262	2830	1
rs3818658	21	45481545	C	T	ENSG00000186866.17	POFUT2	45287898	-193647	-0.329563	0.0985667	0.00101748	0.432448	1	3188	1
rs9637184	21	44571155	A	G	ENSG00000182871.16	COL18A1	45405165	834010	-0.206944	0.0614137	0.000931241	0.424881	1	3223	1
rs13052665	21	46006476	T	C	ENSG00000288885.2	ENSG00000288885	45555648	-450828	1.41361	0.364918	0.000152713	0.274553	0.507159	3321	1
rs117261412	21	46370504	T	C	ENSG00000173638.19	SLC19A1	45573365	-797139	-0.737556	0.236512	0.00213556	0.498363	1	3345	1
rs73382414	21	46093779	T	C	ENSG00000183570.17	PCBP3	45643694	-450085	0.216035	0.058104	0.000272289	0.318948	0.914346	3358	1
rs2839119	21	46130935	C	T	ENSG00000142156.16	COL6A1	45981770	-149165	0.515355	0.155463	0.00112035	0.440626	1	2666	1
rs13051375	21	45322406	C	T	ENSG00000142173.17	COL6A2	46098112	775706	0.334499	0.101757	0.00122926	0.448256	1	2451	1
rs148518201	21	45597421	TTTTA	T	ENSG00000160282.15	FTCD	46155579	558158	-0.227621	0.0907213	0.0130428	0.653145	1	2407	1
rs111729652	21	46312390	C	T	ENSG00000160285.15	LSS	46228824	-83566	0.952587	0.249876	0.000192336	0.29167	0.452951	2355	1
rs73230504	21	45586108	T	C	ENSG00000215424.10	MCM3AP-AS1	46229196	643088	0.216049	0.0659034	0.00126658	0.451457	1	2347	1
rs60525628	21	46138672	A	G	ENSG00000239415.1	ENSG00000239415	46254133	115461	-0.181375	0.065446	0.00620404	0.588975	1	2369	1
rs3939250	21	45545585	C	T	ENSG00000160294.11	MCM3AP	46286297	740712	-0.217494	0.0587452	0.000288412	0.323316	0.67027	2324	1
rs1008548	21	46539779	G	A	ENSG00000182362.14	YBEY	46286342	-253437	0.337138	0.10901	0.00231872	0.505835	1	2328	1
rs9976026	21	46122072	T	C	ENSG00000160298.18	C21orf58	46323875	201803	0.298442	0.0818036	0.000350873	0.340211	0.793324	2261	1
rs914246	21	46155876	A	C	ENSG00000160299.19	PCNT	46324124	168248	0.181651	0.0602411	0.00296014	0.525129	1	2256	1
rs4819208	21	46152330	G	A	ENSG00000289421.1	ENSG00000289421	46458540	306210	0.708379	0.213227	0.00109349	0.438556	1	1994	1
rs35591325	21	46046546	A	G	ENSG00000160305.18	DIP2A	46458891	412345	-0.626575	0.16892	0.000281167	0.321944	0.559804	1991	1
rs17176800	21	46250356	G	C	ENSG00000160307.10	S100B	46605208	354852	-1.02002	0.306265	0.00106323	0.435974	1	1745	1
rs111758715	21	46308710	T	A	ENSG00000160310.19	PRMT2	46635595	326885	0.303818	0.0910392	0.00103946	0.43421	1	1690	1
rs5747113	22	17413853	T	A	ENSG00000283633.1	ENSG00000283633	16601911	-811942	-0.157068	0.0500196	0.0019918	0.492004	1	2385	1
rs59392229	22	16707582	T	TG	ENSG00000177663.15	IL17RA	17084954	377372	-0.253777	0.0744711	0.000817805	0.412341	1	3121	1
rs10665277	22	17244475	A	ACCAT	ENSG00000185837.5	HDHD5-AS1	17159351	-85124	0.55946	0.188764	0.00347478	0.5386	1	3318	1
rs5992930	22	17970077	G	C	ENSG00000069998.12	HDHD5	17165287	-804790	-0.169049	0.0486682	0.000651686	0.393729	1	3291	1
rs13055924	22	17770421	G	A	ENSG00000093072.19	ADA2	17258235	-512186	-0.572805	0.174392	0.00124023	0.449039	1	3102	1
rs5748926	22	17168884	T	C	ENSG00000099954.19	CECR2	17359949	191065	0.234801	0.0569344	5.81285e-05	0.196938	0.172816	2973	1
rs199778545	22	18020023	C	CAGGAT	ENSG00000182902.14	SLC25A18	17563450	-456573	-0.374101	0.121918	0.00250471	0.511306	1	2969	1
rs391284	22	18040650	T	C	ENSG00000131100.13	ATP6V1E1	17628749	-411901	0.137616	0.0457076	0.0030031	0.526532	1	2829	1
rs2268779	22	17551206	T	A	ENSG00000099968.18	BCL2L13	17628855	77649	-0.342444	0.0994703	0.000725147	0.403338	1	2829	1
rs1296691	22	17753114	C	T	ENSG00000269220.1	LINC00528	17777322	24208	0.379114	0.127523	0.00337841	0.535833	1	2593	1
rs1135909	22	17179666	T	C	ENSG00000243156.9	MICAL3	18024561	844895	0.155568	0.0402283	0.000156594	0.276815	0.349204	2230	1
rs362043	22	18113683	G	T	ENSG00000225335.3	ENSG00000225335	18078884	-34799	-0.347411	0.112028	0.00225765	0.503417	1	2256	1
rs2540639	22	18971707	A	G	ENSG00000183785.16	TUBA8	18110100	-861607	0.206272	0.0526979	0.000131031	0.262021	0.290626	2218	1
rs5994253	22	17312122	G	A	ENSG00000280007.1	ENSG00000280007	18131154	819032	0.0735254	0.0196196	0.00024439	0.31143	0.550854	2254	1
rs5992662	22	17322982	G	A	ENSG00000184979.11	USP18	18150118	827136	0.827304	0.238321	0.000656491	0.394631	1	2153	1
rs443435	22	18007751	G	A	ENSG00000278558.5	TMEM191B	18527802	520051	0.263112	0.0913097	0.00446795	0.560962	1	1738	1
rs2518848	22	19712098	T	C	ENSG00000183628.14	DGCR6	18906028	-806070	-0.529842	0.175687	0.00295605	0.525027	1	1931	1
rs77573782	22	19918032	C	T	ENSG00000100033.17	PRODH	18936553	-981479	1.34651	0.482874	0.00589831	0.585463	1	1909	1
rs2073767	22	19820430	T	C	ENSG00000273032.3	DGCR5	18970439	-849991	-0.297256	0.0979249	0.00277888	0.520248	1	1988	1
rs9605007	22	19699257	A	G	ENSG00000273311.1	DGCR11	19048375	-650882	-0.382179	0.104721	0.000349321	0.34005	0.651832	1866	1
rs8138086	22	19751122	T	C	ENSG00000070413.20	DGCR2	19122454	-628668	0.168191	0.0572301	0.00375215	0.545693	1	1833	1
rs71317144	22	19587925	T	TAC	ENSG00000260924.3	LINC01311	19171395	-416530	-0.355572	0.109575	0.00141439	0.461043	1	1899	1
rs41298654	22	19778465	G	A	ENSG00000100075.10	SLC25A1	19178739	-599726	-0.266613	0.0874399	0.00266277	0.516965	1	1916	1
rs60321341	22	20157512	C	T	ENSG00000287146.1	ENSG00000287146	19291969	-865543	-0.626333	0.166102	0.000224324	0.302767	0.487008	2171	1
rs174685	22	19948785	C	T	ENSG00000185608.9	MRPL40	19432545	-516240	0.239155	0.0650993	0.000320068	0.333238	0.7528	2352	1
rs73379955	22	19823010	C	T	ENSG00000242259.9	C22orf39	19447711	-375299	-0.242967	0.0639263	0.000200747	0.29528	0.478178	2382	1
rs5763655	22	20440197	T	G	ENSG00000185065.6	UFD1-AS1	19447893	-992304	0.370028	0.106328	0.00063692	0.391451	1	2376	1
rs76953361	22	19273354	TC	T	ENSG00000070010.19	UFD1	19479202	205848	0.190891	0.0505032	0.000216984	0.300598	0.521413	2403	1
rs2800960	22	19089536	C	T	ENSG00000093009.11	CDC45	19479457	389921	0.975743	0.308006	0.00182053	0.484219	1	2405	1
rs5746812	22	19676692	T	C	ENSG00000184113.10	CLDN5	19527545	-149147	-0.246134	0.0756411	0.00137304	0.458439	1	2455	1
rs2540638	22	18971547	G	A	ENSG00000215012.9	RTL10	19854896	883349	-0.210134	0.0715101	0.00375614	0.545765	1	2824	1
rs174890	22	20098156	T	A	ENSG00000185838.14	GNB1L	19854939	-243217	0.243494	0.0732716	0.00108984	0.438161	1	2823	1
rs75787781	22	20802904	C	T	ENSG00000289960.1	ENSG00000289960	19854972	-947932	0.759037	0.247934	0.00256091	0.513211	1	2815	1
rs5746787	22	19582255	A	G	ENSG00000093010.15	COMT	19941371	359116	-0.25106	0.0936431	0.00806271	0.611775	1	2829	1
rs2157727	22	19577872	T	C	ENSG00000184470.21	TXNRD2	19941820	363948	-0.256688	0.0786621	0.00133182	0.455981	1	2847	1
rs2157733	22	19730199	G	A	ENSG00000099889.14	ARVCF	20016823	286624	-0.358052	0.105833	0.00088942	0.420775	1	2866	1
rs13054014	22	20983036	G	A	ENSG00000183597.16	TANGO2	20017014	-966022	0.219912	0.0561002	0.000128194	0.260198	0.368301	2873	1
rs5748362	22	19645085	C	T	ENSG00000236540.7	ENSG00000236540	20070569	425484	0.185658	0.0486444	0.000189209	0.290512	0.559868	2959	1
rs4822783	22	20988522	C	T	ENSG00000128191.17	DGCR8	20080221	-908301	-0.26401	0.0931994	0.00517329	0.573783	1	2928	1
rs2238786	22	19987921	A	G	ENSG00000099901.17	RANBP1	20115938	128017	-0.192925	0.0540173	0.000461743	0.361425	1	2945	1
rs112258831	22	19920831	A	G	ENSG00000099899.16	TRMT2A	20117392	196561	-0.239608	0.0696442	0.000730728	0.404272	1	2963	1
rs73159169	22	20624101	C	G	ENSG00000099904.16	ZDHHC8	20129456	-494645	-0.302723	0.0992135	0.00264498	0.516398	1	2979	1
rs2543400	22	21107756	C	T	ENSG00000236499.3	LINC00896	20206380	-901376	0.503097	0.134073	0.000240048	0.309345	0.677655	2823	1
rs113206516	22	19876205	G	T	ENSG00000040608.14	RTN4R	20283246	407041	0.620912	0.239591	0.0103852	0.633446	1	2756	1
rs17819470	22	20577257	G	A	ENSG00000128185.10	DGCR6L	20320080	-257177	-0.398286	0.114025	0.0006089	0.387783	1	2592	1
rs5746748	22	19485320	T	G	ENSG00000273139.2	ENSG00000273139	20320104	834784	0.527477	0.142991	0.000302892	0.327706	0.785702	2594	1
rs5763655	22	20440197	T	G	ENSG00000185252.19	ZNF74	20394115	-46082	0.338183	0.08392	8.40581e-05	0.225136	0.219812	2615	1
rs1990277	22	19982979	G	A	ENSG00000099910.17	KLHL22	20495844	512865	0.228678	0.0653643	0.000597236	0.385818	1	2613	1
rs431319	22	21094739	A	G	ENSG00000099917.17	MED15	20495913	-598826	0.179262	0.053814	0.00106104	0.43587	1	2615	1
rs701431	22	20238932	T	C	ENSG00000099937.11	SERPIND1	20774113	535181	0.127053	0.0371434	0.000782443	0.409227	1	2236	1
rs2072549	22	21031554	G	A	ENSG00000241973.11	PI4KA	20859417	-172137	0.207958	0.0589014	0.000533634	0.374739	1	2079	1
rs9606280	22	20210818	G	C	ENSG00000099942.13	CRKL	20917407	706589	-0.410695	0.106234	0.000157296	0.277	0.308614	1962	1
rs854940	22	20275330	T	C	ENSG00000237476.2	LINC01637	20957092	681762	-1.31627	0.411412	0.00164317	0.47505	1	1905	1
rs3747081	22	20997831	G	A	ENSG00000183773.16	AIFM3	20965108	-32723	-0.302592	0.0895325	0.000900063	0.421988	1	1907	1
rs165747	22	20584488	T	C	ENSG00000272829.2	ENSG00000272829	20982233	397745	-0.410845	0.132989	0.00234417	0.506729	1	1993	1
rs75275392	22	20184525	G	A	ENSG00000099949.22	LZTR1	20982269	797744	-0.40722	0.106234	0.000177834	0.285622	0.355489	1999	1
rs6005269	22	21019617	G	A	ENSG00000284130.2	TUBA3FP	21014292	-5325	0.382328	0.0979359	0.000136291	0.265425	0.263723	1935	1
rs183361424	22	20480981	G	A	ENSG00000206140.12	TMEM191C	21466423	985442	0.240122	0.0618692	0.000148535	0.272388	0.295584	1990	1
rs165785	22	20600579	G	A	ENSG00000185651.16	UBE2L3	21549447	948868	0.177937	0.0457533	0.000144153	0.270368	0.302865	2101	1
rs5761569	22	20966285	A	T	ENSG00000161179.14	YDJC	21630064	663779	0.235541	0.0638869	0.000305147	0.328446	0.602054	1973	1
rs17760136	22	22026269	G	A	ENSG00000128228.5	SDF2L1	21642302	-383967	0.515676	0.140723	0.000330938	0.335755	0.643012	1943	1
rs1192571455	22	22039892	AG	A	ENSG00000100027.17	YPEL1	21735794	-304098	0.305377	0.0815753	0.000248055	0.312905	0.508265	2049	1
rs201339311	22	21368925	G	C	ENSG00000100030.15	MAPK1	21867680	498755	-0.478125	0.150471	0.00176467	0.481253	1	2236	1
rs9612151	22	22820272	T	G	ENSG00000224086.6	PPM1F-AS1	21938269	-882003	0.0712723	0.0203071	0.000574249	0.382086	1	2414	1
rs8136709	22	22544201	C	T	ENSG00000100034.14	PPM1F	21952848	-591353	-0.49491	0.128238	0.000161263	0.278144	0.397514	2465	1
rs8135616	22	21728499	C	T	ENSG00000211638.2	IGLV8-61	22098700	370201	-3.29897	0.867186	0.000198159	0.294313	0.429608	2168	1
rs143876147	22	21459319	C	T	ENSG00000211639.2	IGLV4-60	22162199	702880	-4.39914	1.36144	0.00148004	0.465085	1	2158	1
rs151277584	22	22455415	T	A	ENSG00000211640.4	IGLV6-57	22195799	-259616	2.22235	0.706759	0.00196447	0.490866	1	2167	1
rs469412	22	22941056	A	G	ENSG00000234630.1	ENSG00000234630	22293733	-647323	-0.766363	0.202883	0.00021892	0.301196	0.489943	2238	1
rs1276384329	22	21360368	C	T	ENSG00000286129.1	ENSG00000286129	22298124	937756	0.580195	0.168982	0.000748574	0.406565	1	2247	1
rs3788342	22	23080921	T	G	ENSG00000211644.3	IGLV1-51	22322472	-758449	0.860872	0.24191	0.000483361	0.365414	1	2296	1
rs6000820	22	22066838	A	G	ENSG00000223350.2	IGLV9-49	22343187	276349	-1.14668	0.324319	0.000524252	0.373227	1	2323	1
rs4821217	22	21732084	T	C	ENSG00000211648.2	IGLV1-47	22357739	625655	2.36367	0.744164	0.00177183	0.481482	1	2352	1
rs144672120	22	22544008	T	C	ENSG00000211649.3	IGLV7-46	22369614	-174394	-1.67826	0.510762	0.0012352	0.448739	1	2343	1
rs442422	22	21663183	T	A	ENSG00000211650.2	IGLV5-45	22375986	712803	-2.43009	0.848393	0.00470566	0.565688	1	2373	1
rs5757427	22	22210343	A	T	ENSG00000211651.3	IGLV1-44	22380766	170423	0.92443	0.2657	0.000638822	0.391789	1	2396	1
rs8138285	22	22402241	G	T	ENSG00000211652.2	IGLV7-43	22395018	-7223	-1.60478	0.47533	0.000910981	0.423024	1	2438	1
rs2000465	22	23392063	C	T	ENSG00000211653.2	IGLV1-40	22409766	-982297	0.635502	0.206637	0.00244976	0.50957	1	2461	1
rs5996124	22	22523837	T	C	ENSG00000211654.2	IGLV5-37	22427540	-96297	2.81348	0.824768	0.00080803	0.4114	1	2497	1
rs9624152	22	23424670	G	A	ENSG00000211655.3	IGLV1-36	22431958	-992712	-1.99177	0.584832	0.000823498	0.413224	1	2499	1
rs1007614	22	22592684	G	A	ENSG00000275004.4	ZNF280B	22508742	-83942	-0.204845	0.0511669	9.30944e-05	0.233913	0.251262	2699	1
rs56070517	22	21847972	A	G	ENSG00000211658.2	IGLV3-27	22668288	820316	-1.84952	0.553314	0.00102067	0.432674	1	2954	1
rs9623960	22	22879227	C	T	ENSG00000211659.2	IGLV3-25	22686726	-192501	1.70268	0.454485	0.000245432	0.311909	0.750286	3057	1
rs6003359	22	22883369	A	G	ENSG00000223999.1	ENSG00000223999	22693312	-190057	-0.883578	0.223652	0.000114035	0.249513	0.346211	3036	1
rs2187589	22	22586584	A	T	ENSG00000211660.3	IGLV2-23	22697789	111205	1.03475	0.292422	0.000518939	0.372092	1	3019	1
rs131312	22	23488823	T	C	ENSG00000211662.2	IGLV3-21	22711689	-777134	0.992994	0.286001	0.000655104	0.39431	1	2998	1
rs5756806	22	22082714	T	C	ENSG00000211663.2	IGLV3-19	22720623	637909	-0.968997	0.289563	0.0010077	0.4318	1	2963	1
rs373446	22	22674121	C	T	ENSG00000211664.3	IGLV2-18	22734607	60486	1.32829	0.353578	0.000236276	0.307375	0.688273	2913	1
rs131312	22	23488823	T	C	ENSG00000211666.2	IGLV2-14	22758700	-730123	0.750804	0.238982	0.00198197	0.491599	1	2965	1
rs5759885	22	23531079	A	T	ENSG00000211668.2	IGLV2-11	22792491	-738588	0.795497	0.272517	0.00398635	0.551327	1	3101	1
rs140351024	22	23533427	AGGGAGGCAGCGGCAGGAAG	A	ENSG00000211669.3	IGLV3-10	22811747	-721680	1.22054	0.329402	0.000285289	0.32264	0.894382	3135	1
rs5757427	22	22210343	A	T	ENSG00000211670.2	IGLV3-9	22819010	608667	1.15735	0.364766	0.00179168	0.482509	1	3167	1
rs35950626	22	22385327	C	T	ENSG00000278196.3	IGLV2-8	22822658	437331	-2.16403	0.699079	0.002298	0.505189	1	3184	1
rs5759876	22	23523563	G	A	ENSG00000211673.2	IGLV3-1	22880706	-642857	-0.794882	0.273534	0.00414876	0.554249	1	3247	1
rs381523	22	21951257	A	G	ENSG00000211676.2	IGLJ2	22899481	948224	0.711583	0.23572	0.00292909	0.524298	1	3278	1
rs17497134	22	22517904	A	G	ENSG00000211677.2	IGLC2	22900976	383072	-1.26723	0.418252	0.00282935	0.521645	1	3287	1
rs9680661	22	22363321	G	A	ENSG00000211679.2	IGLC3	22906342	543021	0.84471	0.288881	0.00392597	0.550338	1	3315	1
rs10713775	22	23628547	GC	G	ENSG00000211685.3	IGLC7	22922594	-705953	-1.59826	0.514217	0.0022073	0.501034	1	3385	1
rs5760067	22	23846756	A	T	ENSG00000128266.9	GNAZ	23070519	-776237	0.235045	0.0658311	0.000463584	0.361716	1	3167	1
rs74428568	22	22879020	T	C	ENSG00000186716.21	BCR	23179704	300684	-0.542185	0.138962	0.000137424	0.266234	0.427115	3108	1
chr22:23502853:CCCT:C	22	23502853	CCCT	C	ENSG00000228315.12	GUSBP11	23717356	214503	-0.547825	0.137601	0.000101415	0.24005	0.248467	2450	1
rs9623961	22	22882655	C	T	ENSG00000128218.8	VPREB3	23754425	871770	-1.29938	0.349297	0.000270395	0.318308	0.667875	2470	1
rs745261	22	22852927	A	G	ENSG00000250479.9	CHCHD10	23767972	915045	-0.597321	0.20101	0.00339212	0.536103	1	2595	1
rs3859855	22	23319903	A	G	ENSG00000099953.10	MMP11	23768226	448323	0.870541	0.253289	0.000739612	0.405242	1	2586	1
rs55858347	22	23826811	A	G	ENSG00000099956.20	SMARCB1	23786931	-39880	-0.162279	0.0508024	0.00167062	0.476514	1	2520	1
rs12484598	22	22960786	C	T	ENSG00000099958.15	DERL3	23839128	878342	0.558426	0.160733	0.000649992	0.393417	1	2577	1
rs5751642	22	23380962	A	G	ENSG00000133460.20	SLC2A11	23856703	475741	-0.607625	0.160824	0.000218249	0.301051	0.564173	2585	1
rs375081	22	22919990	A	C	ENSG00000240972.2	MIF	23894383	974393	1.26288	0.387055	0.00133351	0.456085	1	2537	1
rs131429	22	23583592	T	C	ENSG00000273295.1	ENSG00000273295	23907068	323476	0.174126	0.056205	0.00227976	0.504557	1	2578	1
rs62240505	22	23594127	T	G	ENSG00000133433.11	GSTT2B	23961195	367068	-1.51303	0.48102	0.00195788	0.49065	1	2476	1
rs118114482	22	23325441	G	A	ENSG00000099974.8	DDTL	23966888	641447	-1.36878	0.478258	0.00473896	0.566275	1	2494	1
rs11090285	22	23787053	C	T	ENSG00000272787.1	ENSG00000272787	23969211	182158	1.56082	0.401313	0.000144026	0.270298	0.359632	2497	1
rs118114482	22	23325441	G	A	ENSG00000290199.1	ENSG00000290199	23974439	648998	0.969915	0.291015	0.00105482	0.43538	1	2504	1
rs1018743	22	23869793	G	T	ENSG00000099977.16	DDT	23980525	110732	0.442889	0.139156	0.00173526	0.480281	1	2517	1
rs5759571	22	23035296	A	C	ENSG00000099991.18	CABIN1	24011192	975896	-0.259746	0.0797345	0.00135645	0.457423	1	2556	1
rs5751702	22	23603689	C	T	ENSG00000099994.11	SUSD2	24181487	577798	-0.328886	0.098849	0.00107535	0.436941	1	2727	1
rs6003652	22	23359617	T	C	ENSG00000100014.20	SPECC1L	24270817	911200	0.202263	0.0656504	0.00240768	0.508294	1	2839	1
rs12484381	22	24181153	G	C	ENSG00000128271.22	ADORA2A	24417879	236726	-0.404656	0.108824	0.000271919	0.318948	0.77796	2861	1
rs4377419	22	25270793	G	A	ENSG00000100024.15	UPB1	24494107	-776686	0.183585	0.0547351	0.000981901	0.42933	1	2761	1
rs35952579	22	24705603	G	A	ENSG00000178803.12	ADORA2A-AS1	24495074	-210529	-1.26829	0.425341	0.00328659	0.533826	1	2763	1
rs10427863	22	23607557	T	C	ENSG00000228923.1	ENSG00000228923	24516508	908951	-0.561943	0.181487	0.00229234	0.505111	1	2758	1
rs147726651	22	25218213	C	A	ENSG00000138867.17	GUCD1	24555935	-662278	-0.444404	0.117803	0.000222951	0.302294	0.599291	2688	1
rs8141065	22	25489221	G	T	ENSG00000100028.12	SNRPD3	24555958	-933263	13.9342	4.04404	0.000717837	0.402347	1	2693	1
rs7292463	22	23872094	A	G	ENSG00000178026.13	LRRC75B	24593208	721114	-0.336677	0.0873625	0.000164637	0.27934	0.425916	2587	1
rs2142841	22	24972459	C	T	ENSG00000100031.19	GGT1	24594811	-377648	-0.501192	0.147199	0.000825867	0.413527	1	2593	1
rs5752102	22	25276174	T	C	ENSG00000215481.9	BCRP3	24632915	-643259	0.867971	0.268528	0.0014748	0.464691	1	2554	1
rs75130052	22	24740173	G	A	ENSG00000197077.14	KIAA1671	24952716	212543	-0.230566	0.0725141	0.00175275	0.480906	1	2390	1
rs62233167	22	24988398	C	T	ENSG00000100077.16	GRK3	25564675	576277	0.42997	0.120108	0.000448293	0.358072	1	3014	1
rs5761381	22	26131100	G	C	ENSG00000100099.22	HPS4	26483931	352831	-0.337877	0.0897927	0.00023098	0.305252	0.813281	3521	1
rs133847	22	25737808	C	T	ENSG00000261188.3	TFIP11-DT	26512503	774695	0.483095	0.137272	0.000555354	0.378353	1	3633	1
rs9620702	22	27546358	C	T	ENSG00000128294.16	TPST2	26596717	-949641	0.14694	0.0459835	0.00166428	0.476236	1	3728	1
rs9608551	22	26987521	A	G	ENSG00000286326.1	ENSG00000286326	26597028	-390493	0.634483	0.162128	0.000131416	0.262269	0.489656	3726	1
rs2179100	22	27360478	C	T	ENSG00000100122.7	CRYBB1	26618027	-742451	-0.532987	0.143865	0.000285844	0.322836	1	3783	1
rs3752603	22	26668531	C	T	ENSG00000244625.7	MIATNB	26672747	4216	0.262046	0.063883	6.34155e-05	0.204909	0.247067	3896	1
rs2142539	22	27159355	T	G	ENSG00000169184.7	MN1	27801756	642401	-0.181221	0.0467409	0.000150786	0.273426	0.453716	3009	1
rs5762232	22	27524212	T	C	ENSG00000235954.9	TTC28-AS1	27919376	395164	-0.350928	0.0924248	0.000203627	0.296058	0.580336	2850	1
rs73168160	22	28351610	C	T	ENSG00000180957.19	PITPNB	27920134	-431476	-0.395963	0.110738	0.000455026	0.359736	1	2849	1
rs5762873	22	28869524	T	A	ENSG00000100154.15	TTC28	28679840	-189684	0.486741	0.124136	0.000127689	0.259911	0.215029	1684	1
rs71327333	22	29068751	A	G	ENSG00000100209.11	HSCB	28742039	-326712	-0.37164	0.109353	0.000843935	0.414984	1	1650	1
rs9625587	22	28828866	G	T	ENSG00000183765.23	CHEK2	28742422	-86444	-1.02568	0.348149	0.00366972	0.543279	1	1648	1
rs6005757	22	28318217	T	C	ENSG00000159873.10	CCDC117	28772674	454457	-0.31188	0.106227	0.00378548	0.546749	1	1655	1
rs134611	22	29080856	C	G	ENSG00000100219.17	XBP1	28800597	-280259	-0.230901	0.102791	0.0259706	0.715841	1	1677	1
rs28483387	22	28705841	G	A	ENSG00000226471.7	ENSG00000226471	28800683	94842	-0.323605	0.110214	0.00378342	0.546661	1	1674	1
rs743920	22	29225139	C	G	ENSG00000183579.16	ZNRF3	28883572	-341567	0.316715	0.0990981	0.00166165	0.476124	1	1626	1
rs9625640	22	28903221	C	T	ENSG00000183762.13	KREMEN1	29073035	169814	-0.682791	0.210488	0.00141978	0.461506	1	1669	1
rs11323737	22	28266951	CA	C	ENSG00000186998.16	EMID1	29205896	938945	0.466656	0.123926	0.000228642	0.304376	0.38732	1694	1
rs60410397	22	28580169	G	C	ENSG00000182944.18	EWSR1	29268009	687840	0.158077	0.0460673	0.000753797	0.407016	1	1701	1
rs2231396	22	29263726	G	A	ENSG00000100263.14	RHBDD3	29268209	4483	0.527621	0.15307	0.000714549	0.401838	1	1692	1
rs5752720	22	28322119	C	T	ENSG00000185340.16	GAS2L1	29306618	984499	0.278291	0.0743971	0.000250694	0.313803	0.427934	1707	1
rs112141643	22	29332703	C	T	ENSG00000100280.17	AP1B1	29388583	55880	-0.288141	0.0926968	0.00220543	0.500963	1	1740	1
rs138798007	22	29416425	G	GT	ENSG00000128250.5	RFPL1	29438583	22158	0.322397	0.150107	0.033147	0.737056	1	1784	1
rs5762873	22	28869524	T	A	ENSG00000225465.10	RFPL1S	29478868	609344	0.180367	0.056265	0.00160977	0.473026	1	1807	1
rs7410776	22	30465944	C	T	ENSG00000100285.10	NEFH	29480218	-985726	0.252193	0.0652329	0.000157229	0.276971	0.284742	1811	1
rs9614164	22	30210997	C	T	ENSG00000100296.14	THOC5	29555216	-655781	0.263501	0.0666936	0.000113929	0.249396	0.206554	1813	1
rs34474867	22	30167312	C	T	ENSG00000184117.12	NIPSNAP1	29581327	-585985	0.304074	0.0997111	0.00265904	0.516841	1	1821	1
rs2518683	22	29299939	T	G	ENSG00000186575.19	NF2	29603556	303617	-0.299434	0.0966182	0.00227179	0.504068	1	1876	1
rs9620960	22	30222611	C	T	ENSG00000100314.4	CABP7	29720003	-502608	-0.183178	0.0489409	0.000248654	0.313067	0.481394	1936	1
rs77537832	22	30599021	C	T	ENSG00000100319.13	ZMAT5	29767011	-832010	-0.253925	0.0722854	0.00056809	0.380953	1	1946	1
rs8142788	22	29004527	G	A	ENSG00000184076.13	UQCR10	29767369	762842	-0.159419	0.0482767	0.00116933	0.443547	1	1945	1
rs5997660	22	30473737	C	T	ENSG00000100325.15	ASCC2	29838304	-635433	-0.231337	0.082942	0.00588774	0.585381	1	1971	1
rs9614090	22	29873918	T	A	ENSG00000100330.16	MTMR3	29883169	9251	0.157104	0.043971	0.000459551	0.360871	0.916344	1994	1
rs5753139	22	30440683	T	C	ENSG00000279159.1	ENSG00000279159	30028236	-412447	0.079072	0.0213939	0.00029514	0.324958	0.588213	1993	1
rs9621159	22	31003775	G	A	ENSG00000176635.18	HORMAD2	30080464	-923311	-0.470362	0.165985	0.00515755	0.573405	1	2021	1
rs5752865	22	29093013	T	C	ENSG00000227117.6	HORMAD2-AS1	30080480	987467	1.8237	0.489354	0.000263785	0.317914	0.5339	2024	1
rs76424491	22	30717837	A	G	ENSG00000128342.5	LIF	30246759	-471078	0.377734	0.104176	0.000380283	0.344748	0.765511	2013	1
rs12166583	22	30087975	C	A	ENSG00000099985.4	OSM	30266851	178876	-0.270012	0.0891204	0.00282996	0.521668	1	1946	1
rs6006426	22	30273894	G	A	ENSG00000239282.8	CASTOR1	30289622	15728	-0.230069	0.0771194	0.00327154	0.533306	1	1900	1
rs56686185	22	29721465	C	T	ENSG00000099992.16	TBC1D10A	30326947	605482	-0.285867	0.0760919	0.00023614	0.307278	0.457403	1937	1
rs9613919	22	29460090	G	A	ENSG00000099995.19	SF3A1	30356919	896829	-0.243722	0.079943	0.00266619	0.517109	1	1965	1
rs2024120	22	29675955	C	T	ENSG00000100003.18	SEC14L2	30396941	720986	-0.311613	0.0876711	0.000490773	0.366915	0.96486	1966	1
rs112246862	22	29724204	C	T	ENSG00000273350.1	ENSG00000273350	30420512	696308	-1.13322	0.33664	0.000942113	0.42562	1	1859	1
rs10555211	22	29640768	CGT	C	ENSG00000272689.1	ENSG00000272689	30421536	780768	1.08614	0.399179	0.00718723	0.602002	1	1859	1
rs757871	22	31156962	G	A	ENSG00000242114.6	MTFP1	30425623	-731339	0.388865	0.1489	0.00981853	0.628661	1	1866	1
rs9613940	22	29531609	C	T	ENSG00000273428.4	ENSG00000273428	30432686	901077	-0.427209	0.127251	0.000971448	0.428137	1	1868	1
rs73159093	22	29712497	G	A	ENSG00000100012.12	SEC14L3	30472017	759520	-0.773618	0.239715	0.00149974	0.466145	1	1880	1
rs34323294	22	30577159	AG	A	ENSG00000181123.8	ENSG00000181123	30475364	-101795	0.551663	0.156145	0.000529161	0.37384	0.993235	1877	1
rs112246862	22	29724204	C	T	ENSG00000133488.15	SEC14L4	30505711	781507	-0.515436	0.194827	0.00891912	0.620659	1	1785	1
rs1005887	22	30664042	G	C	ENSG00000128242.13	GAL3ST1	30574665	-89377	0.700684	0.183275	0.000184679	0.288811	0.340363	1843	1
rs73166584	22	30253240	C	T	ENSG00000185339.10	TCN2	30607003	353763	-0.215567	0.0740963	0.00410718	0.553406	1	1821	1
rs5749185	22	30886906	C	T	ENSG00000100029.18	PES1	30607083	-279823	0.266	0.0782544	0.00084214	0.414668	1	1833	1
rs116894149	22	31079455	C	T	ENSG00000167065.14	DUSP18	30667887	-411568	-0.800751	0.209775	0.000188811	0.29044	0.35723	1892	1
rs5753284	22	30720407	A	G	ENSG00000235989.4	MORC2-AS1	30922308	201901	0.170609	0.046125	0.00029211	0.324073	0.52755	1806	1
rs12484880	22	30355464	T	G	ENSG00000253352.10	TUG1	30969245	613781	-0.381858	0.110731	0.000710619	0.401455	1	1804	1
rs41309645	22	30487015	C	A	ENSG00000183963.19	SMTN	31064105	577090	-0.432408	0.126566	0.000793701	0.410414	1	1928	1
rs12484925	22	32015673	C	T	ENSG00000138942.17	RNF185	31160182	-855491	-0.327959	0.0900816	0.000360602	0.341853	0.703896	1952	1
rs139780540	22	30846338	G	C	ENSG00000182541.18	LIMK2	31212239	365901	-0.429717	0.119103	0.00040557	0.350873	0.816819	2014	1
rs116894149	22	31079455	C	T	ENSG00000100100.13	PIK3IP1	31292534	213079	-0.765613	0.207639	0.000304713	0.328361	0.608208	1996	1
rs12167141	22	30877297	T	A	ENSG00000100105.18	PATZ1	31346346	469049	0.279999	0.0858595	0.00134083	0.456329	1	2136	1
rs5753480	22	31147274	G	A	ENSG00000213888.3	LINC01521	31346777	199503	-0.313887	0.0914837	0.00075476	0.407092	1	2135	1
rs9621373	22	31963697	G	A	ENSG00000185721.13	DRG1	31399604	-564093	0.108907	0.0386762	0.00543993	0.578732	1	2309	1
rs6518758	22	31975505	G	A	ENSG00000198089.16	SFI1	31488688	-486817	-0.325909	0.0849299	0.000175087	0.284809	0.420035	2399	1
rs8142452	22	30553833	A	G	ENSG00000287817.1	ENSG00000287817	31490150	936317	-0.657052	0.173755	0.000215606	0.300289	0.51767	2401	1
rs34087255	22	31379761	T	C	ENSG00000184708.18	EIF4ENIF1	31496108	116347	-0.366639	0.116583	0.00196161	0.490732	1	2408	1
rs9606913	22	32149650	A	T	ENSG00000241878.12	PISD	31662221	-487429	-0.364877	0.119437	0.00261378	0.515205	1	2623	1
rs140278374	22	32642408	C	CT	ENSG00000183530.14	PRR14L	31750140	-892268	0.269201	0.0680396	0.000111504	0.247006	0.294483	2641	1
rs16990827	22	32603782	C	T	ENSG00000128245.15	YWHAH	31944522	-659260	0.404485	0.116274	0.000639966	0.391917	1	2686	1
rs73166344	22	32337045	G	C	ENSG00000100170.10	SLC5A1	32043261	-293784	-0.843587	0.246443	0.000775903	0.408814	1	2693	1
rs1962222	22	32575914	C	T	ENSG00000128253.16	RFPL2	32205073	-370841	-0.203537	0.0711846	0.00477801	0.567031	1	2752	1
rs16990085	22	32273522	T	A	ENSG00000242082.2	SLC5A4-AS1	32205115	-68407	0.247739	0.0722555	0.000761074	0.407752	1	2742	1
rs149249088	22	32433435	TAATA	T	ENSG00000100220.12	RTCB	32412248	-21187	-0.372922	0.10454	0.00046883	0.362623	1	2916	1
rs34223312	22	32706427	C	T	ENSG00000100225.18	FBXO7	32474676	-231751	-0.365536	0.111661	0.00128632	0.453177	1	2999	1
rs59795774	22	33089778	A	T	ENSG00000100234.12	TIMP3	32801705	-288073	0.336506	0.0854918	0.000120553	0.254709	0.378779	3142	1
rs130582	22	34469436	T	C	ENSG00000100281.14	HMGXB4	35257452	788016	0.281182	0.0783057	0.000431149	0.355075	1	2463	1
rs7292051	22	34423280	C	T	ENSG00000100292.18	HMOX1	35380361	957081	-0.338516	0.103939	0.00135991	0.457632	1	2609	1
rs134268	22	35152088	C	T	ENSG00000100297.16	MCM5	35400134	248046	0.856117	0.25546	0.000991256	0.430228	1	2586	1
rs136145	22	36239921	A	G	ENSG00000198125.13	MB	35637951	-601970	0.519956	0.165568	0.00198995	0.491957	1	2460	1
rs377486200	22	36187362	T	A	ENSG00000221963.6	APOL6	35648446	-538916	-0.474929	0.126484	0.000237894	0.308126	0.601396	2528	1
rs5999999	22	35738379	A	C	ENSG00000128284.20	APOL3	36166177	427798	-0.330515	0.11831	0.00581031	0.584598	1	2685	1
rs34527507	22	37194136	TA	T	ENSG00000100336.18	APOL4	36204840	-989296	0.563993	0.167819	0.000959999	0.427191	1	2756	1
rs77678393	22	35518443	C	A	ENSG00000288778.2	ENSG00000288778	36220572	702129	0.669164	0.20771	0.00152767	0.467733	1	2701	1
rs78624015	22	36173839	G	A	ENSG00000128335.14	APOL2	36239954	66115	-0.522543	0.164669	0.00178914	0.482428	1	2741	1
rs139961063	22	36101238	C	T	ENSG00000100342.22	APOL1	36253071	151833	0.480095	0.130294	0.000307529	0.329235	0.857392	2788	1
rs132659	22	36163389	C	T	ENSG00000100345.23	MYH9	36388010	224621	-0.164518	0.0455986	0.000405531	0.350855	1	2956	1
rs6000295	22	36527184	T	C	ENSG00000100350.16	FOXRED2	36507221	-19963	-0.291367	0.0930211	0.00204292	0.494476	1	2871	1
rs56008441	22	37216015	T	C	ENSG00000100353.18	EIF3D	36529184	-686831	-0.113719	0.034997	0.00139402	0.45981	1	2890	1
rs35870158	22	37218663	G	GACA	ENSG00000100360.15	IFT27	36776256	-442407	-0.162936	0.0434759	0.000244217	0.311358	0.696507	2852	1
rs6519065	22	37510682	A	G	ENSG00000100362.13	PVALB	36819479	-691203	-0.646209	0.172843	0.000252469	0.314254	0.72307	2864	1
rs78353786	22	37263183	G	A	ENSG00000100368.15	CSF2RB	36913628	-349555	-0.703308	0.211315	0.0010714	0.436607	1	2834	1
rs5756290	22	36688310	G	C	ENSG00000128309.17	MPST	37019635	331325	0.532107	0.138298	0.000168552	0.281277	0.472282	2802	1
rs2543529	22	37175457	A	G	ENSG00000128311.14	TST	37020183	-155274	-0.221368	0.0686442	0.00151154	0.466841	1	2806	1
rs62228792	22	36666803	G	A	ENSG00000287236.1	ENSG00000287236	37033124	366321	-0.985751	0.248925	0.000110024	0.245784	0.309166	2810	1
rs146725820	22	36918451	AT	A	ENSG00000187045.19	TMPRSS6	37109713	191262	-0.316388	0.108392	0.00398819	0.551327	1	2729	1
rs12167091	22	36979076	A	G	ENSG00000100385.15	IL2RB	37175118	196042	0.305997	0.094325	0.00141874	0.461442	1	2690	1
rs140040	22	36573885	G	A	ENSG00000133466.14	C1QTNF6	37199385	625500	-0.307175	0.0870627	0.000538173	0.375805	1	2750	1
rs742398	22	38077391	C	T	ENSG00000128340.16	RAC2	37259594	-817797	0.228681	0.0810372	0.0053428	0.576889	1	2553	1
rs130607	22	37014926	T	C	ENSG00000100055.21	CYTH4	37282027	267101	-0.200455	0.0781146	0.0111457	0.639741	1	2530	1
rs2284013	22	36694298	G	A	ENSG00000100060.18	MFNG	37486393	792095	0.19108	0.0647549	0.0036168	0.541736	1	2561	1
rs60342582	22	36886631	C	T	ENSG00000100065.15	CARD10	37519542	632911	-0.759343	0.231517	0.00125993	0.450863	1	2493	1
rs766396914	22	37485183	G	GCACA	ENSG00000128283.7	CDC42EP1	37560480	75297	0.829244	0.233491	0.000495717	0.368169	1	2466	1
rs9622769	22	38266850	G	A	ENSG00000100079.7	LGALS2	37582616	-684234	1.12848	0.331813	0.000837032	0.414306	1	2381	1
rs5756822	22	37800467	C	T	ENSG00000100083.19	GGA1	37608725	-191742	-0.151516	0.0510642	0.00343892	0.537613	1	2352	1
rs62235111	22	37278649	G	A	ENSG00000241360.2	PDXP	37658723	380074	0.542075	0.148763	0.000356488	0.341637	0.835965	2345	1
rs57338135	22	37326613	C	T	ENSG00000100097.12	LGALS1	37675636	349023	0.470505	0.154265	0.00265537	0.516741	1	2319	1
rs373883936	22	37513944	CA	C	ENSG00000273899.5	NOL12	37681673	167729	-0.390224	0.104613	0.000260484	0.317087	0.599895	2303	1
rs16997569	22	36969233	C	T	ENSG00000100106.22	TRIOBP	37697048	727815	0.522208	0.16607	0.00196387	0.490837	1	2263	1
rs1005473	22	38298367	A	C	ENSG00000189060.6	H1-0	37805229	-493138	-0.658893	0.198499	0.00110387	0.43937	1	2184	1
rs228917	22	37110370	T	C	ENSG00000100116.17	GCAT	37807905	697535	-0.255742	0.070145	0.000353883	0.340973	0.771466	2180	1
rs41280837	22	38732837	A	G	ENSG00000100124.15	ANKRD54	37849327	-883510	-0.477524	0.126029	0.000209679	0.298144	0.443471	2115	1
rs229563	22	37203402	G	A	ENSG00000100142.16	POLR2F	37952607	749205	-0.176276	0.0505355	0.000619221	0.389203	1	2069	1
rs881144	22	37075250	G	A	ENSG00000100151.16	PICK1	38056311	981061	-0.436366	0.140047	0.00215355	0.499262	1	1939	1
rs34028040	22	37122701	A	ACTC	ENSG00000128298.18	BAIAP2L2	38111015	988314	0.265169	0.0751651	0.000538911	0.375896	1	1927	1
rs4303811	22	38761750	A	G	ENSG00000185022.12	MAFF	38200767	-560983	0.457193	0.118809	0.000168164	0.281239	0.315812	1878	1
rs139284	22	39099665	C	T	ENSG00000184381.20	PLA2G6	38214778	-884887	0.232093	0.071069	0.00132052	0.455314	1	1893	1
rs111533522	22	37513199	C	T	ENSG00000198792.13	TMEM184B	38273010	759811	0.208626	0.0685061	0.00269438	0.517689	1	1819	1
rs9610875	22	37927500	G	T	ENSG00000213923.13	CSNK1E	38318084	390584	0.267893	0.077899	0.000734448	0.404686	1	1775	1
rs2015819	22	37499908	T	G	ENSG00000286144.1	ENSG00000286144	38423933	924025	-0.807503	0.209231	0.000161214	0.278144	0.269065	1669	1
rs73409443	22	37699173	G	A	ENSG00000228620.1	ENSG00000228620	38424288	725115	1.83249	0.477482	0.000174807	0.284782	0.291404	1667	1
rs6519140	22	38828765	T	C	ENSG00000168135.4	KCNJ4	38455199	-373566	0.458154	0.142998	0.00161903	0.473587	1	1699	1
rs2069235	22	39351775	G	A	ENSG00000100196.11	KDELR3	38468078	-883697	-0.427349	0.13679	0.00209705	0.496957	1	1701	1
rs5757366	22	38910779	C	T	ENSG00000100201.23	DDX17	38507660	-403119	-0.311876	0.0971059	0.00157825	0.471183	1	1686	1
rs4443098	22	39012836	G	A	ENSG00000100211.12	CBY1	38656636	-356200	0.181749	0.0631575	0.00451989	0.562227	1	1641	1
rs5845363	22	38030464	G	GC	ENSG00000228274.5	ENSG00000228274	38681860	651396	0.181025	0.0532696	0.000844717	0.41506	1	1618	1
rs73422193	22	39578585	T	C	ENSG00000100216.6	TOMM22	38681957	-896628	-0.260003	0.0714914	0.000365632	0.342164	0.591226	1617	1
rs12484263	22	38456569	C	A	ENSG00000100221.11	JOSD1	38701556	244987	0.416863	0.135822	0.00249894	0.511102	1	1574	1
rs760484	22	38817484	T	C	ENSG00000100226.16	GTPBP1	38705742	-111742	-0.183617	0.0590295	0.00219008	0.500488	1	1564	1
rs138382	22	38402182	C	T	ENSG00000100246.13	DNAL4	38794198	392016	-0.295789	0.108858	0.0072654	0.602965	1	1630	1
rs6001641	22	39645527	A	G	ENSG00000221890.6	NPTXR	38844028	-801499	0.920334	0.257031	0.00044707	0.357949	0.710841	1590	1
rs6001641	22	39645527	A	G	ENSG00000183741.12	CBX6	38872249	-773278	0.403081	0.129271	0.00213798	0.498491	1	1600	1
rs11703430	22	39179392	A	G	ENSG00000179750.16	APOBEC3B	38982347	-197045	0.588601	0.159499	0.000301329	0.327116	0.514369	1707	1
rs5757043	22	38328677	C	A	ENSG00000244509.4	APOBEC3C	39014257	685580	-0.736313	0.189115	0.000141765	0.269366	0.241	1700	1
rs138418	22	38466623	C	T	ENSG00000243811.12	APOBEC3D	39021113	554490	0.258752	0.076664	0.000914119	0.423248	1	1708	1
rs6001054	22	38218088	A	G	ENSG00000128394.17	APOBEC3F	39040604	822516	-0.322936	0.0896151	0.000411936	0.351353	0.705646	1713	1
rs5995656	22	39011405	G	A	ENSG00000239713.9	APOBEC3G	39077067	65662	-0.480618	0.13062	0.000313367	0.331115	0.52113	1663	1
rs117604034	22	38956649	G	A	ENSG00000100298.16	APOBEC3H	39097224	140575	-0.769387	0.23484	0.00127528	0.452207	1	1681	1
rs142106761	22	39014978	G	GA	ENSG00000100307.13	CBX7	39152680	137702	-0.349257	0.0914197	0.000186588	0.28956	0.305818	1639	1
rs6001651	22	39696558	C	T	ENSG00000100316.16	RPL3	39320389	-376169	-0.172343	0.0565608	0.00268018	0.517464	1	1488	1
rs2235135	22	38820662	C	T	ENSG00000100321.15	SYNGR1	39349925	529263	-0.307086	0.0948783	0.00145402	0.463493	1	1538	1
rs142106761	22	39014978	G	GA	ENSG00000100324.14	TAB1	39399778	384800	0.31608	0.10647	0.00342246	0.53706	1	1568	1
rs142389364	22	39043529	C	T	ENSG00000128272.18	ATF4	39519695	476166	0.421495	0.114991	0.000329736	0.335366	0.513069	1556	1
rs75279419	22	39219116	A	G	ENSG00000187051.9	RPS19BP1	39532761	313645	-0.286694	0.0809995	0.000517264	0.371856	0.808483	1563	1
rs1139721	22	39018761	C	T	ENSG00000133477.17	FAM83F	39994954	976193	0.181731	0.0604904	0.00306459	0.527826	1	1618	1
rs738314	22	39758871	A	T	ENSG00000100354.21	TNRC6B	40044817	285946	0.205177	0.0521043	0.00011978	0.253967	0.187695	1567	1
rs107140	22	39938923	A	G	ENSG00000100359.21	SGSM3	40370591	431668	0.127152	0.0524344	0.0163568	0.674424	1	1240	1
rs41281257	22	39993848	C	T	ENSG00000196588.21	MRTFA	40636719	642871	0.300984	0.103411	0.00409128	0.553083	1	1152	1
rs9611522	22	41231920	C	T	ENSG00000128285.5	MCHR1	40679273	-552647	-0.467813	0.151265	0.00231923	0.505862	1	1157	1
rs62228550	22	39824935	T	C	ENSG00000100372.15	SLC25A17	40819399	994464	-0.302373	0.0917719	0.00119851	0.445688	1	1120	1
rs9611386	22	40682529	A	G	ENSG00000100380.15	ST13	40856639	174110	-0.246475	0.0690924	0.000468712	0.362623	0.539019	1150	1
rs73174659	22	41038933	C	T	ENSG00000196236.13	XPNPEP3	40857077	-181856	0.602558	0.225418	0.0082483	0.613502	1	1153	1
rs138011	22	39972225	T	C	ENSG00000100387.9	RBX1	40951347	979122	0.18231	0.0547964	0.00107577	0.436983	1	1161	1
rs139481	22	41231382	C	T	ENSG00000100393.15	EP300	41092592	-138790	0.198278	0.0583735	0.00084926	0.415519	0.994483	1171	1
rs6001906	22	40416495	T	C	ENSG00000231993.2	EP300-AS1	41197508	781013	0.927277	0.328819	0.00537305	0.577476	1	1191	1
rs8140722	22	41851928	G	A	ENSG00000100395.15	L3MBTL2	41205282	-646646	-0.265626	0.0688552	0.000162206	0.278415	0.194323	1198	1
rs12158335	22	41928618	T	G	ENSG00000100399.16	CHADL	41240931	-687687	0.478081	0.129303	0.000293658	0.324481	0.354445	1207	1
rs13053356	22	41322090	C	T	ENSG00000100401.21	RANGAP1	41286187	-35903	0.13713	0.0564251	0.0161262	0.673184	1	1216	1
rs8135529	22	42295264	T	C	ENSG00000100403.12	ZC3H7B	41301525	-993739	0.384604	0.149029	0.0107037	0.636258	1	1230	1
rs7287939	22	41000349	T	C	ENSG00000167074.15	TEF	41367333	366984	0.845961	0.273157	0.00228751	0.504898	1	1241	1
rs2038340	22	40728646	T	C	ENSG00000183864.5	TOB2	41446801	718155	0.285809	0.119807	0.0181524	0.683643	1	1316	1
rs35107744	22	42434423	C	G	ENSG00000100412.17	ACO2	41447830	-986593	0.196937	0.0664521	0.00347707	0.538688	1	1316	1
rs28741121	22	41629819	G	A	ENSG00000100410.8	PHF5A	41468692	-161127	-0.293767	0.078521	0.000250116	0.313632	0.334406	1337	1
rs5996172	22	42476122	T	A	ENSG00000100413.17	POLR3H	41544606	-931516	0.202865	0.063291	0.00161189	0.473169	1	1351	1
rs12484084	22	41014918	T	C	ENSG00000100417.12	PMM1	41589871	574953	-0.299572	0.0856719	0.00060096	0.386419	0.861777	1434	1
rs1255594219	22	42558890	CCT	C	ENSG00000100418.8	DESI1	41621043	-937847	-0.250894	0.0844425	0.00339648	0.536203	1	1456	1
rs73174659	22	41038933	C	T	ENSG00000196419.13	XRCC6	41621163	582230	0.356598	0.120372	0.00348926	0.539072	1	1452	1
rs75304169	22	40731480	A	C	ENSG00000167077.13	MEI1	41699503	968023	-0.369935	0.102928	0.000426117	0.35417	0.650681	1527	1
rs137128	22	42624163	C	T	ENSG00000100147.14	CCDC134	41800679	-823484	0.389505	0.0982236	0.000107742	0.243988	0.177128	1644	1
rs7287939	22	41000349	T	C	ENSG00000198911.12	SREBF2	41833079	832730	0.77064	0.216433	0.000479963	0.364877	0.76938	1603	1
rs7364152	22	42920661	A	G	ENSG00000159958.7	TNFRSF13C	41926806	-993855	0.223664	0.0754855	0.00348349	0.538868	1	1641	1
rs136395	22	41182329	A	G	ENSG00000100162.15	CENPM	41947152	764823	-0.684906	0.187871	0.000354256	0.341105	0.585585	1653	1
rs1548304	22	42295232	C	T	ENSG00000183066.14	WBP2NL	41998725	-296507	0.0719089	0.0236192	0.00270162	0.517899	1	1672	1
rs73886025	22	42298898	C	G	ENSG00000198951.12	NAGA	42070842	-228056	-0.162535	0.0551745	0.00367275	0.543402	1	1676	1
rs5751235	22	42174842	C	T	ENSG00000177096.9	PHETA2	42074248	-100594	-0.30311	0.10935	0.00619388	0.588865	1	1687	1
rs138457901	22	41785241	TTTTA	T	ENSG00000183172.9	SMDT1	42079691	294450	-0.138892	0.046571	0.00328076	0.533608	1	1714	1
rs17002948	22	42292718	T	G	ENSG00000237037.9	NDUFA6-DT	42090931	-201787	0.628486	0.181736	0.000687124	0.399036	1	1721	1
rs2413692	22	42500468	T	C	ENSG00000100197.23	CYP2D6	42130865	-369603	0.683794	0.226006	0.0028674	0.52285	1	1798	1
rs7288008	22	42345881	C	T	ENSG00000232710.1	ENSG00000232710	42139927	-205954	-1.02205	0.326518	0.00205697	0.495154	1	1806	1
rs719440	22	41855806	G	T	ENSG00000205702.12	CYP2D7	42149455	293649	-0.723735	0.292703	0.0143974	0.662877	1	1800	1
rs74947237	22	42575646	C	G	ENSG00000182057.5	OGFRP1	42269703	-305943	-0.623382	0.17563	0.000499425	0.368865	1	2069	1
rs59390354	22	42150861	G	A	ENSG00000100207.21	TCF20	42343616	192755	-0.228247	0.0772674	0.00358173	0.540894	1	2165	1
rs34079259	22	42690038	A	AG	ENSG00000229891.4	LINC01315	42369290	-320748	-0.334178	0.0981278	0.000823966	0.413261	1	2192	1
rs4822192	22	42763803	C	T	ENSG00000235568.7	NFAM1	42432403	-331400	0.235185	0.0772207	0.0026921	0.517661	1	2218	1
rs117402800	22	43404274	T	C	ENSG00000189306.11	RRP7A	42519796	-884478	0.444775	0.144909	0.00249761	0.511041	1	2328	1
rs715632	22	43316779	T	C	ENSG00000183569.18	SERHL2	42553617	-763162	-0.35587	0.0877002	7.53899e-05	0.217277	0.179277	2378	1
rs4822276	22	43291672	A	G	ENSG00000100227.19	POLDIP3	42614962	-676710	-0.300583	0.0942865	0.0017056	0.478334	1	2357	1
rs5996096	22	41965332	G	A	ENSG00000100243.22	CYB5R3	42720870	755538	0.170424	0.047616	0.000449478	0.35837	1	2497	1
rs145926980	22	43500500	C	T	ENSG00000128274.17	A4GALT	42721298	-779202	-0.267745	0.0915161	0.00390704	0.550001	1	2498	1
rs9607904	22	42457012	G	A	ENSG00000242247.11	ARFGAP3	42858106	401094	0.457994	0.128378	0.000468358	0.362548	1	2582	1
rs66536338	22	43177828	A	C	ENSG00000100266.19	PACSIN2	43015149	-162679	0.489775	0.151484	0.00147065	0.46433	1	2747	1
rs5996130	22	42216291	G	A	ENSG00000100271.17	TTLL1	43089419	873128	0.477852	0.15737	0.00277066	0.519944	1	2860	1
rs5758857	22	42674587	C	T	ENSG00000100294.13	MCAT	43143398	468811	-0.199991	0.0508312	0.000121347	0.255557	0.363435	2995	1
rs135017	22	43102276	C	T	ENSG00000100300.18	TSPO	43151547	49271	-0.179501	0.0593867	0.00289435	0.523522	1	2931	1
rs878734	22	43267728	C	T	ENSG00000100304.13	TTLL12	43187134	-80594	0.251788	0.0824275	0.00261649	0.515287	1	3043	1
rs6006643	22	44103337	A	C	ENSG00000159307.20	SCUBE1	43343372	-759965	0.501636	0.143076	0.000581619	0.38313	1	3294	1
rs939284949	22	42557788	TG	T	ENSG00000236117.1	LINC01639	43400331	842543	-2.13729	0.70732	0.00290247	0.523654	1	3389	1
rs7290566	22	42490870	A	G	ENSG00000186732.14	MPPED1	43411196	920326	0.646253	0.167579	0.000163026	0.278759	0.552983	3392	1
rs79220932	22	44409097	G	A	ENSG00000261251.1	EFCAB6-DT	43812456	-596641	-0.755815	0.194115	0.000141667	0.26929	0.518077	3657	1
rs56410878	22	43304536	C	CAT	ENSG00000100347.15	SAMM50	43955442	650906	0.275498	0.0802128	0.000745664	0.406208	1	4009	1
rs133830	22	44440028	G	T	ENSG00000188677.15	PARVB	43999211	-440817	0.254096	0.0861318	0.00362492	0.541941	1	4099	1
rs916256	22	43224613	G	A	ENSG00000138964.17	PARVG	44172956	948343	-0.227934	0.0605236	0.000228294	0.304252	0.953812	4178	1
rs35196134	22	44323919	A	G	ENSG00000188636.4	RTL6	44498233	174314	-0.340458	0.111213	0.00256194	0.513231	1	4094	1
rs2001147	22	44658681	G	A	ENSG00000186654.21	PRR5	44668547	9866	0.203633	0.0558811	0.000356283	0.341627	1	4211	1
rs73176198	22	44862901	C	A	ENSG00000226328.8	NUP50-DT	45163811	300910	-0.540347	0.140083	0.000162473	0.278454	0.645505	3973	1
rs135425	22	44262388	C	T	ENSG00000093000.19	NUP50	45163925	901537	-0.249087	0.0632312	0.000119098	0.253403	0.47389	3979	1
rs34872090	22	46054899	GTATC	G	ENSG00000100373.10	UPK3A	45284949	-769950	0.55465	0.133223	4.97604e-05	0.186705	0.193369	3886	1
rs4072162	22	44337121	T	A	ENSG00000100376.12	FAM118A	45308968	971847	0.412995	0.109028	0.000210483	0.298365	0.797942	3791	1
rs76866825	22	46064829	C	T	ENSG00000077942.19	FBLN1	45502238	-562591	-0.941887	0.287703	0.00128552	0.45311	1	3772	1
rs1800206	22	46218377	C	G	ENSG00000231711.2	LINC00899	46044853	-173524	0.764678	0.197525	0.000154145	0.27548	0.511298	3317	1
rs136756	22	45541181	G	A	ENSG00000241990.5	PRR34-AS1	46053705	512524	0.463276	0.128464	0.000408021	0.351181	1	3238	1
rs77249524	22	46664646	G	T	ENSG00000197182.16	MIRLET7BHG	46053869	-610777	-0.487613	0.13006	0.000242959	0.310839	0.787672	3242	1
rs5768779	22	46459038	G	T	ENSG00000182257.8	PRR34	46054144	-404894	-0.258228	0.0652547	0.000111205	0.246809	0.36075	3244	1
rs5767374	22	46852708	A	G	ENSG00000186951.17	PPARA	46150521	-702187	0.202898	0.0655816	0.00231071	0.505519	1	3095	1
rs5767557	22	47168657	A	G	ENSG00000289858.1	ENSG00000289858	46250385	-918272	1.52067	0.373674	7.20223e-05	0.213481	0.222981	3096	1
rs9330792	22	45941238	G	A	ENSG00000075234.17	TTC38	46267961	326723	-0.169	0.0545962	0.00229864	0.505215	1	3067	1
rs11704099	22	46683801	C	T	ENSG00000100416.15	TRMU	46330875	-352926	-0.279822	0.0697211	8.95657e-05	0.231342	0.273355	3052	1
rs136005	22	45796515	T	C	ENSG00000075240.17	GRAMD4	46576012	779497	0.798916	0.234062	0.000802439	0.411218	1	3024	1
rs1117131	22	46836177	C	T	ENSG00000100422.14	CERK	46738252	-97925	0.279648	0.0779375	0.000435351	0.355751	1	3225	1
rs5768883	22	46521492	A	G	ENSG00000054611.14	TBC1D22A	46762617	241125	0.290018	0.0825643	0.000568445	0.380953	1	3110	1
rs4823779	22	48449956	T	C	ENSG00000219438.9	TAFA5	48489553	39597	0.606791	0.172563	0.000561069	0.379523	1	5284	1
rs7285107	22	50645977	T	A	ENSG00000188511.14	MIR3667HG	49657542	-988435	0.235738	0.0733875	0.00157549	0.471036	1	4734	1
rs3058001	22	49450437	C	CAT	ENSG00000100425.19	BRD1	49827873	377436	-0.311734	0.0864609	0.000409159	0.351181	1	4289	1
rs34653468	22	50213814	AT	A	ENSG00000100426.7	ZBED4	49853844	-359970	0.251324	0.0646314	0.000144416	0.270416	0.609001	4217	1
rs73179148	22	49664987	G	A	ENSG00000184164.15	CRELD2	49918167	253180	0.432198	0.123356	0.000586569	0.383934	1	4054	1
rs111392589	22	49715564	C	T	ENSG00000182858.14	ALG12	49918438	202874	0.486519	0.125304	0.000147645	0.271849	0.598847	4056	1
rs67843855	22	49107728	T	C	ENSG00000198355.5	PIM3	49960768	853040	0.356958	0.107043	0.00104829	0.43484	1	3911	1
rs8136161	22	49171427	T	C	ENSG00000100427.16	MLC1	50085426	913999	-0.279024	0.0677902	6.00091e-05	0.199664	0.209192	3486	1
rs62239294	22	50165848	A	G	ENSG00000073146.16	MOV10L1	50089879	-75969	0.25324	0.0834674	0.00279245	0.520718	1	3468	1
rs9616205	22	49916267	A	T	ENSG00000170638.10	TRABD	50185913	269646	-0.219951	0.0628598	0.000596073	0.385528	1	3146	1
rs2177321	22	49355494	T	G	ENSG00000273188.1	ENSG00000273188	50192402	836908	0.600665	0.203572	0.003619	0.541792	1	3121	1
rs6009587	22	49291916	C	T	ENSG00000273253.2	TRABD-AS1	50200837	908921	0.732048	0.202645	0.000399076	0.348993	1	3062	1
rs5771202	22	50168839	T	C	ENSG00000073169.15	SELENOO	50201011	32172	0.283598	0.0891141	0.0017368	0.480352	1	3059	1
rs848767	22	49322140	C	T	ENSG00000272836.1	ENSG00000272836	50206062	883922	-0.922949	0.295166	0.00207865	0.496252	1	3067	1
rs2516557	22	50571623	C	T	ENSG00000128159.12	TUBGCP6	50245023	-326600	0.507144	0.147288	0.000723819	0.403209	1	2960	1
rs55772048	22	50501709	C	CA	ENSG00000100429.18	HDAC10	50251405	-250304	-0.121477	0.0364532	0.00105643	0.435507	1	2968	1
rs4838866	22	50247079	A	G	ENSG00000188130.14	MAPK12	50261716	14637	-0.249934	0.062213	8.82073e-05	0.230208	0.257565	2920	1
rs136801	22	49445285	A	G	ENSG00000196576.16	PLXNB2	50307646	862361	-0.219449	0.058802	0.000258762	0.31656	0.69607	2690	1
rs71316549	22	49609805	G	A	ENSG00000205593.12	DENND6B	50327012	717207	-0.528232	0.132985	0.000105034	0.242017	0.279494	2661	1
rs9616645	22	49487113	T	G	ENSG00000100239.16	PPP6R2	50343304	856191	-0.251741	0.0730633	0.000718047	0.402396	1	2598	1
rs4078443	22	49962907	T	C	ENSG00000128165.9	ADM2	50481543	518636	-0.273036	0.0798535	0.000786214	0.409676	1	2123	1
rs35911313	22	50144449	CTG	C	ENSG00000100241.22	SBF1	50483923	339474	0.192568	0.0547478	0.000559096	0.379085	1	2110	1
rs62239290	22	50153934	C	T	ENSG00000100258.18	LMF2	50507702	353768	-0.372832	0.0945076	0.000116539	0.251651	0.246597	2116	1
rs9616904	22	50664167	C	T	ENSG00000025770.19	NCAPH2	50508224	-155943	0.181797	0.0530425	0.000764421	0.408189	1	2104	1
rs2334100	22	50485991	C	T	ENSG00000025708.14	TYMP	50530032	44041	-0.863663	0.317558	0.00721285	0.602328	1	2009	1
rs4824129	22	50535671	A	G	ENSG00000177989.14	ODF3B	50532506	-3165	0.356215	0.110711	0.00154843	0.469014	1	1995	1
rs138796	22	49761678	C	T	ENSG00000130487.9	KLHDC7B	50545899	784221	0.291034	0.0736264	0.00011309	0.248368	0.222447	1967	1
rs73445912	22	49943231	T	C	ENSG00000217442.4	SYCE3	50562919	619688	2.03611	0.667023	0.00263408	0.515912	1	1977	1
rs61746062	22	50549414	C	T	ENSG00000205560.13	CPT1B	50578465	29051	0.221735	0.0589386	0.0002316	0.305549	0.449073	1939	1
rs131718	22	50619495	C	T	ENSG00000254413.8	CHKB-CPT1B	50582965	-36530	0.104485	0.0296856	0.000554464	0.378204	1	1920	1
rs79814761	22	50052506	T	C	ENSG00000205559.5	CHKB-DT	50583026	530520	-0.585708	0.162298	0.000404261	0.350517	0.780223	1930	1
rs5770794	22	50442352	C	T	ENSG00000289244.2	ENSG00000289244	50628252	185900	-0.228784	0.085296	0.00803474	0.611491	1	1851	1
rs6151405	22	50628271	T	C	ENSG00000251322.11	SHANK3	50674415	46144	-0.233238	0.0721047	0.00146327	0.463968	1	1849	1
rs72438078	22	50482719	AACACTCGGGCCCCCGAAG	A	ENSG00000079974.19	RABL2B	50783667	300948	-0.293691	0.090857	0.00147418	0.464627	1	1605	1
rs12845752	23	3126022	T	C	ENSG00000124343.14	XG	2752040	-373982	0.296887	0.0917573	0.00145911	0.463894	1	1652	1
rs141569124	23	3618131	C	T	ENSG00000056998.20	GYG2	2828822	-789309	-0.38876	0.111949	0.000653598	0.394017	1	1770	1
rs6655837	23	3829273	G	A	ENSG00000006756.16	ARSD	2929349	-899924	-0.208685	0.0606167	0.00072508	0.403338	1	1756	1
rs11538097	23	2905361	C	T	ENSG00000062096.15	ARSF	3041471	136110	0.778615	0.223556	0.000630768	0.390662	1	1897	1
rs1136447	23	2714441	C	T	ENSG00000183943.6	PRKX	3713649	999208	0.209624	0.0595806	0.000557204	0.378754	1	2219	1
rs12840253	23	6001097	T	C	ENSG00000236120.7	ENSG00000236120	5726326	-274771	-0.499674	0.13448	0.000274779	0.319617	0.54626	1988	1
rs111983409	23	5855413	G	A	ENSG00000146938.16	NLGN4X	6228867	373454	0.141828	0.0425461	0.00105252	0.435166	1	1691	1
rs72611414	23	7866606	C	T	ENSG00000101846.9	STS	7147237	-719369	0.284665	0.105117	0.00745945	0.60524	1	1344	1
rs17315762	23	7620006	G	A	ENSG00000130021.15	PUDP	7148158	-471848	-0.699156	0.193728	0.00040412	0.350475	0.542329	1342	1
rs6640219	23	8717106	A	G	ENSG00000006757.12	PNPLA4	7927739	-789367	-0.118576	0.045884	0.0105987	0.635344	1	1195	1
rs59145094	23	7394309	T	C	ENSG00000285679.2	ENSG00000285679	7928443	534134	-0.274537	0.0967184	0.00508473	0.572212	1	1196	1
rs66759603	23	8461358	G	A	ENSG00000177138.17	FAM9B	9295682	834324	-0.187175	0.0508784	0.000314119	0.331369	0.588346	1873	1
rs757004	23	9655613	T	C	ENSG00000101849.18	TBL1X	9463320	-192293	0.194743	0.0622956	0.00208374	0.496497	1	1755	1
rs17321022	23	9626405	C	G	ENSG00000146950.13	SHROOM2	9786429	160024	-0.399185	0.1103	0.000389731	0.347073	0.630584	1618	1
rs5933731	23	9384700	C	G	ENSG00000047644.20	WWC3	10015254	630554	0.164738	0.056694	0.00415159	0.554276	1	1492	1
rs10521602	23	9307287	G	T	ENSG00000073464.13	CLCN4	10156975	849688	-0.35264	0.129054	0.00694992	0.599267	1	1437	1
rs79628572	23	9933059	C	T	ENSG00000101871.17	MID1	10833654	900595	-1.11976	0.302643	0.000290944	0.323547	0.309855	1065	1
rs5979381	23	11185959	T	C	ENSG00000004961.15	HCCS	11111301	-74658	0.209483	0.0680084	0.00241274	0.508418	1	1033	1
rs1527110	23	11895398	G	A	ENSG00000047648.23	ARHGAP6	11665920	-229478	0.0820032	0.0225569	0.000367549	0.342254	0.504645	1373	1
rs4548375	23	12691219	C	T	ENSG00000005302.19	MSL3	11758159	-933060	0.161366	0.0437115	0.00029989	0.326733	0.439639	1466	1
rs12006825	23	13003311	T	C	ENSG00000196664.5	TLR7	12867072	-136239	0.258923	0.0779972	0.00110284	0.439236	1	1998	1
rs79503771	23	12118376	C	CT	ENSG00000101916.12	TLR8	12906620	788244	-0.421354	0.104747	8.64504e-05	0.228023	0.175148	2026	1
rs12387965	23	12946134	C	T	ENSG00000205542.11	TMSB4X	12975110	28976	0.103408	0.032402	0.00168664	0.477276	1	2117	1
rs12839763	23	12656709	T	C	ENSG00000176896.9	TCEANC	13653112	996403	0.248043	0.077742	0.0016911	0.477495	1	1635	1
rs2239490	23	12812290	T	G	ENSG00000123595.8	RAB9A	13689128	876838	0.12778	0.0434536	0.00373193	0.545087	1	1551	1
rs4830488	23	13200724	A	G	ENSG00000046651.16	OFD1	13734743	534019	0.0882036	0.0308128	0.00473096	0.566127	1	1529	1
rs72614507	23	13569710	T	G	ENSG00000046653.15	GPM6B	13938638	368928	-0.172732	0.0571545	0.00289775	0.523636	1	1244	1
rs138188403	23	13905882	TA	T	ENSG00000046647.14	GEMIN8	14029893	124011	0.212052	0.0695265	0.0026557	0.516745	1	1100	1
rs72614553	23	13998485	A	G	ENSG00000181544.16	FANCB	14873255	874770	-0.0299958	0.0115239	0.0100601	0.630778	1	886	1
rs68114754	23	14280106	G	A	ENSG00000130150.12	MOSPD2	14873421	593315	0.184657	0.0751882	0.0150579	0.666845	1	883	1
rs2238913	23	14594297	A	G	ENSG00000102048.16	ASB9	15270467	676170	-0.284045	0.107556	0.00903894	0.622001	1	743	1
rs73199689	23	14693129	A	G	ENSG00000165195.16	PIGA	15335554	642425	0.379755	0.132621	0.00471815	0.565786	1	699	1
rs798141	23	15925226	C	A	ENSG00000165197.5	VEGFD	15384413	-540813	-0.27471	0.102022	0.00779833	0.609005	1	756	1
rs5935880	23	15082379	A	C	ENSG00000102010.15	BMX	15464246	381867	0.210728	0.0657045	0.00160169	0.47247	1	840	1
rs16979800	23	15246393	A	G	ENSG00000087842.11	PIR	15493564	247171	0.460713	0.15607	0.00360402	0.54137	1	870	1
rs148967689	23	14950885	T	G	ENSG00000130234.13	ACE2	15607236	656351	-0.174664	0.0627562	0.0059915	0.586558	1	770	1
rs187598432	23	15752542	G	A	ENSG00000147003.7	CLTRN	15675012	-77530	-0.329624	0.100788	0.00129991	0.454147	1	884	1
rs148967689	23	14950885	T	G	ENSG00000285602.1	ENSG00000285602	15675608	724723	-0.168837	0.0523785	0.0015188	0.467218	1	872	1
rs4830555	23	16437173	G	A	ENSG00000169239.13	CA5B	15688830	-748343	0.0837306	0.0318949	0.00944925	0.625694	1	831	1
rs191917081	23	16713495	C	A	ENSG00000182287.15	AP1S2	15854931	-858564	-0.254167	0.0881653	0.00445024	0.560579	1	886	1
rs2189089	23	16091112	T	A	ENSG00000047230.15	CTPS2	16712936	621824	-0.240731	0.0670014	0.000427935	0.354713	0.339781	794	1
rs11798628	23	16002736	C	T	ENSG00000086712.13	TXLNG	16786432	783696	-0.230166	0.0902715	0.0116647	0.643836	1	697	1
rs143002343	23	15901997	C	T	ENSG00000102054.18	RBBP7	16870362	968365	0.128145	0.0418476	0.00255493	0.512972	1	704	1
rs5909139	23	17549936	C	T	ENSG00000169891.18	REPS2	16946658	-603278	-0.17783	0.0484698	0.000325686	0.334929	0.217558	668	1
rs12845096	23	18673942	G	T	ENSG00000047634.15	SCML1	17737449	-936493	-0.295736	0.0890311	0.00109519	0.438754	0.566214	517	1
rs79955925	23	17373851	A	G	ENSG00000131831.18	RAI2	17861337	487486	-0.576522	0.211105	0.00698086	0.599462	1	599	1
rs4342750	23	18480109	A	T	ENSG00000102098.19	SCML2	18354688	-125421	-0.175572	0.0542801	0.00146401	0.463968	0.872548	596	1
rs58926087	23	18234179	A	C	ENSG00000044446.12	PHKA2	18984114	749935	-0.154548	0.0444	0.000635279	0.391184	0.407214	641	1
rs5955862	23	19895280	A	G	ENSG00000286724.1	ENSG00000286724	18984291	-910989	-0.156289	0.0449877	0.000650442	0.393485	0.417584	642	1
rs56245820	23	18470700	C	T	ENSG00000131828.14	PDHA1	19343893	873193	0.151635	0.0497896	0.00269308	0.517672	1	650	1
rs5909134	23	19940280	T	A	ENSG00000147010.19	SH3KBP1	19887600	-52680	-0.188177	0.0629322	0.00320249	0.531678	1	877	1
rs150894090	23	20642464	A	G	ENSG00000173681.17	BCLAF3	19991061	-651403	-0.34196	0.0964088	0.000503722	0.369604	0.455868	905	1
rs5950386	23	20342903	C	T	ENSG00000173674.11	EIF1AX	20141838	-201065	0.143243	0.0398849	0.000430237	0.355012	0.382481	889	1
rs11798156	23	20357000	T	C	ENSG00000177189.14	RPS6KA3	20267519	-89481	0.119982	0.0403944	0.00340628	0.536491	1	854	1
rs112405183	23	21972722	A	G	ENSG00000149970.16	CNKSR2	21372801	-599921	-0.0557981	0.0176308	0.00183902	0.485141	1	1169	1
rs5951434	23	22297305	A	T	ENSG00000012174.12	MBTPS2	21839617	-457688	0.100585	0.0371201	0.00742431	0.604971	1	1610	1
rs12560166	23	22002914	G	A	ENSG00000230797.3	YY2	21855987	-146927	0.241767	0.0784882	0.00241237	0.508418	1	1638	1
rs748238550	23	22771469	C	CA	ENSG00000123131.13	PRDX4	23664262	892793	-0.257372	0.0666475	0.000159824	0.277504	0.319968	2002	1
rs5949265	23	24285438	T	C	ENSG00000123130.17	ACOT9	23766475	-518963	-0.297688	0.0785951	0.000210772	0.298439	0.388241	1842	1
rs5925959	23	23889810	A	G	ENSG00000233785.1	ENSG00000233785	23782956	-106854	-0.597145	0.184701	0.00147135	0.46439	1	1833	1
rs3764883	23	23743005	A	C	ENSG00000130066.17	SAT1	23783173	40168	-0.109928	0.0363826	0.00290458	0.523686	1	1835	1
rs7883296	23	23123756	A	C	ENSG00000184831.14	APOO	23907938	784182	0.406241	0.131814	0.00239981	0.508143	1	1584	1
rs2040576	23	24241961	T	C	ENSG00000174010.10	KLHL15	24027186	-214775	-0.233704	0.0657883	0.000494217	0.367765	0.728969	1475	1
rs6526343	23	23786482	T	C	ENSG00000130741.11	EIF2S3	24054946	268464	0.257733	0.0782303	0.00119966	0.44575	1	1422	1
rs5926331	23	23432254	G	T	ENSG00000005889.16	ZFX	24149173	716919	0.241581	0.0669691	0.000406427	0.351037	0.572655	1409	1
rs5949268	23	24337280	G	A	ENSG00000067992.17	PDK3	24465244	127964	-0.226958	0.0697603	0.00137562	0.45863	1	1104	1
rs7065067	23	23723474	C	T	ENSG00000101868.13	POLA1	24693873	970399	0.146141	0.0439417	0.00108025	0.437352	1	951	1
rs12390615	23	30496795	T	C	ENSG00000198814.14	GK	30653359	156564	0.259398	0.0883308	0.00377759	0.546517	1	1742	1
rs5971568	23	31340025	C	A	ENSG00000157625.16	TAB3	30975084	-364941	-0.261429	0.0868304	0.0030029	0.526525	1	1997	1
rs1033462	23	32472944	G	A	ENSG00000198947.18	DMD	33339609	866665	-0.190098	0.0725783	0.00961001	0.626956	1	1601	1
rs5971904	23	34890543	G	A	ENSG00000147027.4	TMEM47	34657285	-233258	-0.24967	0.0823116	0.00279914	0.520957	1	981	1
rs3015265	23	38261239	C	T	ENSG00000130962.18	PRRG1	37349309	-911930	0.201787	0.0641639	0.00196164	0.490737	1	1248	1
rs7890845	23	37514348	A	G	ENSG00000047597.7	XK	37685791	171443	-0.311324	0.0871761	0.000462307	0.361447	0.610708	1321	1
rs55726132	23	37310116	T	C	ENSG00000165168.9	CYBB	37780018	469902	0.205791	0.0816494	0.0126426	0.650424	1	1323	1
rs5964301	23	38115136	T	G	ENSG00000165169.11	DYNLT3	37847571	-267565	0.125086	0.0488422	0.0113057	0.640945	1	1299	1
rs980892	23	38653359	A	G	ENSG00000147041.12	SYTL5	38006553	-646806	-0.563561	0.167847	0.000970266	0.427986	1	1348	1
rs34186844	23	37968478	C	T	ENSG00000101955.15	SRPX	38220924	252446	-0.553717	0.142848	0.000151285	0.273772	0.220422	1457	1
rs1474544	23	39218720	C	T	ENSG00000156313.15	RPGR	38327544	-891176	-0.171088	0.0568574	0.00301925	0.526928	1	1494	1
rs6609709	23	38403313	A	G	ENSG00000036473.8	OTC	38352586	-50727	-0.165706	0.0581586	0.00492473	0.569436	1	1502	1
rs5918500	23	38209996	C	T	ENSG00000156298.13	TSPAN7	38561542	351546	-0.215393	0.0570292	0.000219315	0.301421	0.330946	1509	1
rs2068740	23	39785884	A	G	ENSG00000165175.17	MID1IP1	38801440	-984444	-0.257461	0.0851472	0.00288403	0.523276	1	1510	1
rs5917933	23	40074086	A	G	ENSG00000288856.2	ENSG00000288856	40171944	97858	-0.514753	0.147034	0.000592241	0.385061	0.951139	1606	1
rs5917839	23	39505394	C	T	ENSG00000183337.18	BCOR	40177329	671935	0.136889	0.0439491	0.00216141	0.499406	1	1602	1
rs3008916	23	39865118	A	G	ENSG00000182220.15	ATP6AP2	40579372	714254	0.094054	0.0354504	0.00873125	0.618369	1	1743	1
rs5963144	23	39905580	A	G	ENSG00000185753.13	CXorf38	40647561	741981	0.128974	0.0433886	0.00338233	0.535905	1	1771	1
rs6520604	23	39979059	T	C	ENSG00000234636.2	MED14OS	40735400	756341	-0.303704	0.0898463	0.000898321	0.421798	1	1739	1
rs6520714	23	40807505	T	A	ENSG00000180182.11	MED14	40735858	-71647	0.211419	0.0534361	0.000111532	0.247033	0.194289	1742	1
rs141186576	23	41986074	C	A	ENSG00000124486.15	USP9X	41085445	-900629	-0.193538	0.0638012	0.00279724	0.520884	1	1516	1
rs73472524	23	41767777	G	A	ENSG00000215301.11	DDX3X	41333348	-434429	-0.192223	0.0675928	0.00500444	0.571069	1	1591	1
rs56904939	23	42504264	T	C	ENSG00000171659.16	GPR34	41688973	-815291	0.33321	0.104348	0.0016765	0.47682	1	1332	1
rs5918390	23	42595299	G	A	ENSG00000171657.6	GPR82	41724181	-871118	0.232143	0.0699372	0.0011041	0.439396	1	1333	1
rs4827299	23	42242209	A	G	ENSG00000147044.23	CASK	41923554	-318655	-0.111362	0.0331412	0.000961643	0.427328	1	1460	1
rs5918395	23	42685348	C	G	ENSG00000189221.11	MAOA	43654907	969559	0.156786	0.0441861	0.000501343	0.369077	0.600609	1198	1
rs3948775	23	42885779	T	C	ENSG00000069535.14	MAOB	43882450	996671	-0.08734	0.0251674	0.000658831	0.395073	0.762268	1157	1
rs111876653	23	43991815	G	T	ENSG00000069509.6	FUNDC1	44542859	551044	-0.622452	0.189336	0.001228	0.448249	1	1398	1
rs4614122	23	45175312	C	T	ENSG00000147050.17	KDM6A	44873188	-302124	0.117718	0.0344292	0.000786444	0.409677	1	1567	1
rs73488803	23	44863448	C	T	ENSG00000147113.17	DIPK2B	45200901	337453	0.337236	0.0884643	0.000192419	0.291675	0.300943	1564	1
rs5906138	23	46033821	C	A	ENSG00000147121.16	KRBOX4	46447292	413471	-0.195326	0.0688415	0.0051028	0.57248	1	952	1
rs10854937	23	46303023	C	A	ENSG00000230844.3	ZNF674-AS1	46545438	242415	0.327952	0.106044	0.00231979	0.505894	1	1030	1
rs4824415	23	46803760	G	A	ENSG00000251192.8	ZNF674	46545457	-258303	0.146869	0.0508683	0.00439148	0.559137	1	1030	1
rs5905611	23	47541222	C	T	ENSG00000147119.4	CHST7	46573765	-967457	0.293298	0.116539	0.0127707	0.651396	1	1052	1
rs145711143	23	47278757	G	T	ENSG00000065923.10	SLC9A7	46759118	-519639	0.295653	0.0926915	0.00169631	0.477699	1	1011	1
rs5953056	23	47549437	A	T	ENSG00000204904.7	LINC01545	46899703	-649734	-0.404951	0.125289	0.00147572	0.464723	1	930	1
rs564810	23	46012827	G	T	ENSG00000102221.14	JADE3	46912276	899449	-0.315357	0.103661	0.00272144	0.518613	1	928	1
rs1207506	23	47804589	A	G	ENSG00000288759.2	ENSG00000288759	47129317	-675272	-0.323989	0.100518	0.00151978	0.467218	1	832	1
rs17327529	23	47241799	T	C	ENSG00000182872.16	RBM10	47145221	-96578	0.136446	0.0477677	0.00481887	0.568024	1	833	1
rs851223	23	46317536	A	C	ENSG00000147123.12	NDUFB11	47145466	827930	0.112913	0.0437566	0.0107107	0.636321	1	832	1
rs34353144	23	46961469	C	T	ENSG00000130985.17	UBA1	47190861	229392	-0.162121	0.0519295	0.00211184	0.497539	1	848	1
rs6521138	23	46685112	T	G	ENSG00000224975.1	INE1	47204921	519809	0.301685	0.106906	0.00534217	0.576873	1	839	1
rs1997786	23	46319870	G	A	ENSG00000102225.17	CDK16	47217860	897990	0.237113	0.0810491	0.0039083	0.550025	1	852	1
rs6521092	23	46306791	A	G	ENSG00000102226.10	USP11	47232866	926075	0.139368	0.0458103	0.00272061	0.518601	1	842	1
rs2742917	23	47644500	A	G	ENSG00000147124.13	ZNF41	47483222	-161278	0.219751	0.0645665	0.000829794	0.413723	0.56177	677	1
rs12013536	23	47312059	A	G	ENSG00000196741.5	LINC01560	47483571	171512	0.702549	0.237941	0.00359679	0.541164	1	675	1
rs11797183	23	47867855	C	T	ENSG00000078061.14	ARAF	47561205	-306650	0.115233	0.0387597	0.00337741	0.535813	1	767	1
rs12843603	23	48204340	T	C	ENSG00000289890.1	ENSG00000289890	47561382	-642958	0.153629	0.0514612	0.00325072	0.532649	1	767	1
rs6609532	23	47577873	G	T	ENSG00000102265.12	TIMP1	47582408	4535	-0.176964	0.0728415	0.0161632	0.673339	1	756	1
rs74573896	23	47437282	AT	A	ENSG00000126767.18	ELK1	47650604	213322	0.138538	0.0462715	0.00316417	0.530497	1	670	1
rs141357434	23	47102032	C	A	ENSG00000267064.2	UXT-AS1	47658833	556801	-0.218607	0.0661341	0.00115643	0.442651	0.77365	669	1
rs6609453	23	47072758	G	T	ENSG00000126756.12	UXT	47659180	586422	0.0956469	0.0328825	0.00411392	0.553519	1	672	1
rs5906520	23	47930577	G	T	ENSG00000197779.15	ZNF81	47836902	-93675	-0.119784	0.0352721	0.000851303	0.415797	0.61464	722	1
chrX:48018451:AG:A	23	48018451	AG	A	ENSG00000147118.12	ZNF182	48003989	-14462	0.913274	0.290995	0.00200263	0.492493	1	687	1
rs3200611	23	48578038	G	A	ENSG00000221994.12	ZNF630	48071658	-506380	0.436208	0.147988	0.00365299	0.54274	1	665	1
rs62592178	23	47859327	C	T	ENSG00000017483.16	SLC38A5	48470260	610933	0.618934	0.190417	0.00138933	0.459511	0.714117	514	1
rs376633745	23	47509781	ATT	A	ENSG00000102312.24	PORCN	48508959	999178	0.202885	0.0708071	0.00469185	0.565471	1	499	1
rs62599943	23	48344650	G	A	ENSG00000147155.11	EBP	48521799	177149	0.208799	0.0690466	0.00288118	0.523204	1	482	1
rs59041813	23	48750206	A	T	ENSG00000068354.16	TBC1D25	48539714	-210492	-0.198383	0.0692503	0.00470034	0.565571	1	479	1
rs148823264	23	48366539	G	C	ENSG00000204620.3	ENSG00000204620	48574860	208321	-0.772981	0.262847	0.00372993	0.545039	1	476	1
rs12843603	23	48204340	T	C	ENSG00000101940.18	WDR13	48590042	385702	-0.121756	0.0485244	0.0130371	0.653137	1	449	1
rs5953276	23	49207579	T	C	ENSG00000015285.12	WAS	48676596	-530983	0.139234	0.0503934	0.0063592	0.590927	1	368	1
rs62602681	23	49609509	A	G	ENSG00000101945.17	SUV39H1	48695554	-913955	-0.31757	0.105086	0.00289942	0.523648	1	368	1
rs574477	23	48005504	G	A	ENSG00000094631.22	HDAC6	48801377	795873	-0.131923	0.0480404	0.00668038	0.595321	1	389	1
rs12396575	23	48843260	G	A	ENSG00000102103.18	PQBP1	48890197	46937	-0.183225	0.0565423	0.0014356	0.462469	0.565627	394	1
rs5905646	23	48024102	C	G	ENSG00000126768.13	TIMM17B	48898143	874041	-0.127094	0.0379346	0.000994339	0.430579	0.390775	393	1
rs111284218	23	49767291	C	T	ENSG00000102100.16	SLC35A2	48911958	-855333	0.230903	0.0704182	0.00126344	0.451152	0.496531	393	1
chrX:48018451:AG:A	23	48018451	AG	A	ENSG00000068308.15	OTUD5	48958386	939935	0.537577	0.228136	0.0195932	0.690292	1	389	1
rs11465475	23	49254288	C	T	ENSG00000288908.1	ENSG00000288908	48958643	-295645	0.434623	0.17107	0.0119611	0.645998	1	388	1
rs10081842	23	49730318	T	C	ENSG00000102057.10	KCND1	48971844	-758474	0.106387	0.037009	0.0045623	0.563197	1	393	1
rs182644176	23	48020469	C	T	ENSG00000068400.14	GRIPAP1	49002265	981796	0.220309	0.0777302	0.00514962	0.573295	1	411	1
rs6609678	23	48250093	T	G	ENSG00000068323.17	TFE3	49043410	793317	-0.19737	0.0550517	0.000439896	0.356821	0.185636	422	1
rs1485822897	23	49097107	CT	C	ENSG00000147144.13	CCDC120	49053572	-43535	0.172608	0.0533747	0.00146721	0.464073	0.619163	422	1
rs12837940	23	48169412	G	T	ENSG00000243279.4	PRAF2	49074002	904590	-0.425405	0.118622	0.000438258	0.356458	0.185821	424	1
rs59648853	23	48877333	C	T	ENSG00000196998.19	WDR45	49101170	223837	0.173786	0.054445	0.00168361	0.477154	0.710482	422	1
rs146405987	23	49057915	C	T	ENSG00000269313.6	MAGIX	49162564	104649	-0.502632	0.179388	0.00566948	0.582192	1	402	1
rs139674211	23	49238375	G	A	ENSG00000102007.11	PLP2	49171898	-66477	-0.628357	0.176	0.00046394	0.361742	0.183256	395	1
rs235832	23	48565992	A	G	ENSG00000012211.13	PRICKLE3	49186528	620536	0.271692	0.0937844	0.0042637	0.556459	1	393	1
rs5906908	23	50120453	A	C	ENSG00000049768.18	FOXP3	49264800	-855653	0.400048	0.121786	0.00123916	0.448951	0.45725	369	1
rs151259	23	49933044	A	G	ENSG00000049769.14	PPP1R3F	49269793	-663251	0.17471	0.0601373	0.00415882	0.554414	1	361	1
rs113277657	23	48705832	G	C	ENSG00000286181.1	ENSG00000286181	49270521	564689	0.954411	0.377428	0.0123582	0.648724	1	358	1
rs78402078	23	50868969	T	G	ENSG00000234390.4	USP27X-DT	49879241	-989728	-0.554287	0.200988	0.00645558	0.59214	1	378	1
rs5906909	23	50154884	A	C	ENSG00000147082.18	CCNB3	50202713	47829	0.27758	0.0974771	0.00494775	0.569957	1	457	1
rs73492292	23	51168050	C	T	ENSG00000122824.11	NUDT10	51332231	164181	-0.554404	0.189461	0.00390035	0.549777	1	694	1
rs60987873	23	50906610	A	C	ENSG00000189369.9	GSPT2	51743442	836832	0.190856	0.0673077	0.00512973	0.573003	1	560	1
rs181771517	23	51433418	G	A	ENSG00000179222.18	MAGED1	51803007	369589	-0.204291	0.0730188	0.00573934	0.583185	1	565	1
rs1388376987	23	52267775	GA	G	ENSG00000171402.15	XAGE3	52868083	600308	-0.390477	0.172501	0.0248617	0.711686	1	448	1
rs111264809	23	53295351	T	C	ENSG00000184205.14	TSPYL2	53082367	-212984	-0.308909	0.10915	0.00521385	0.574711	1	437	1
rs57012774	23	53297963	G	C	ENSG00000232593.8	KANTR	53094142	-203821	0.0702497	0.0302372	0.0213477	0.697673	1	451	1
rs35696966	23	52255316	G	GT	ENSG00000126012.13	KDM5C	53225422	970106	-0.113829	0.0455929	0.0134898	0.656314	1	421	1
rs17316038	23	53289390	G	A	ENSG00000124313.18	IQSEC2	53321350	31960	0.0532309	0.0187519	0.00508208	0.572194	1	415	1
rs5961053	23	53863887	C	T	ENSG00000072501.19	SMC1A	53422728	-441159	0.149101	0.0466601	0.00166434	0.476237	0.685707	412	1
rs73212510	23	54431699	G	A	ENSG00000086758.17	HUWE1	53686752	-744947	-0.212502	0.0607077	0.000593273	0.38518	0.344098	580	1
rs73208449	23	53056451	A	G	ENSG00000172943.21	PHF8	54048958	992507	-0.273636	0.0763905	0.000444805	0.357691	0.247757	557	1
rs12848349	23	54886685	G	T	ENSG00000184083.12	FAM120C	54183281	-703404	0.183831	0.0573136	0.00160034	0.472368	0.78737	492	1
rs182098564	23	53786288	A	G	ENSG00000196632.11	WNK3	54358642	572354	-0.320118	0.120532	0.00866321	0.617622	1	497	1
rs141213531	23	54592345	T	C	ENSG00000158526.8	TSR2	54440404	-151941	0.198016	0.0840465	0.0196112	0.690384	1	492	1
rs6529684	23	53515142	G	A	ENSG00000102302.8	FGD1	54496234	981092	0.182432	0.0541403	0.000931457	0.424886	0.454551	488	1
rs5961064	23	54433674	C	T	ENSG00000130119.17	GNL3L	54530183	96509	0.252876	0.0736218	0.00074512	0.406131	0.356168	478	1
rs5960886	23	54138092	G	T	ENSG00000102316.17	MAGED2	54807599	669507	0.138292	0.046778	0.0035558	0.540524	1	480	1
rs1175098459	23	55091943	CTT	C	ENSG00000067445.22	TRO	54920462	-171481	0.409036	0.138676	0.00363057	0.54212	1	395	1
rs1476131718	23	54967779	T	TCA	ENSG00000158571.11	PFKFB1	54998534	30755	-0.119754	0.0535289	0.0265738	0.717961	1	385	1
rs5913801	23	55230673	C	T	ENSG00000169188.5	APEX2	55000363	-230310	0.129297	0.0431134	0.00311553	0.529198	1	384	1
rs5960612	23	54040446	C	T	ENSG00000158578.21	ALAS2	55030977	990531	0.413579	0.161969	0.0115449	0.642998	1	376	1
rs200103049	23	55205659	ACTTT	A	ENSG00000182518.14	FAM104B	55161310	-44349	0.392982	0.116923	0.00095899	0.427059	0.333728	348	1
rs5960319	23	54586662	G	A	ENSG00000158639.13	PAGE5	55220346	633684	0.532336	0.179963	0.0035374	0.540169	1	340	1
rs200059879	23	54506430	TTTTA	T	ENSG00000187601.5	MAGEH1	55452127	945697	-0.369683	0.141757	0.00992158	0.629478	1	319	1
rs1449108920	23	55079419	TCTC	T	ENSG00000247746.5	USP51	55489848	410429	-0.161219	0.0587818	0.00674734	0.59645	1	282	1
rs188391746	23	54736610	G	A	ENSG00000083750.13	RRAGB	55717749	981139	0.256886	0.0890404	0.00442063	0.559828	0.649833	147	1
rs77814047	23	56326910	T	G	ENSG00000102349.18	KLF8	56232356	-94554	-0.062244	0.0268603	0.0216779	0.698925	1	122	1
rs112872368	23	56463232	C	T	ENSG00000188021.9	UBQLN2	56563627	100395	0.115063	0.0527205	0.0304436	0.729611	1	128	1
rs6521410	23	56343204	G	A	ENSG00000204272.13	NBDY	56729241	386037	0.177806	0.0555443	0.00163376	0.474418	0.212388	130	1
rs62598154	23	57845033	A	G	ENSG00000204271.13	SPIN3	56995827	-849206	-0.174709	0.0710149	0.0148872	0.666098	1	129	1
rs55685147	23	56168562	C	A	ENSG00000186787.10	SPIN2B	57121548	952986	-0.322758	0.128799	0.0131541	0.653953	1	141	1
rs707345	23	57119602	T	C	ENSG00000226310.2	ENSG00000226310	57121572	1970	-0.169046	0.058356	0.00426604	0.556502	0.601511	141	1
rs4826343	23	57148045	C	G	ENSG00000147059.9	SPIN2A	57137523	-10522	-0.0947366	0.0401776	0.0195136	0.689994	1	142	1
rs2179335	23	57992937	A	G	ENSG00000165591.7	FAAH2	57286706	-706231	0.783503	0.257648	0.00273181	0.519012	0.426162	156	1
rs397769387	23	57111827	T	TA	ENSG00000198455.5	ZXDB	57592011	480184	0.217118	0.0782618	0.00615183	0.588336	0.947382	154	1
rs73227131	23	64116606	T	G	ENSG00000186767.7	SPIN4	63351332	-765274	0.243973	0.116634	0.0379437	0.748222	1	212	1
rs1454451734	23	63208306	CTA	C	ENSG00000235437.10	LINC01278	63561095	352789	0.0971686	0.0400765	0.0163738	0.674499	1	229	1
rs12556354	23	64678710	G	A	ENSG00000131089.17	ARHGEF9	63809274	-869436	0.170913	0.0720909	0.0188696	0.687141	1	212	1
rs5964688	23	63744843	T	C	ENSG00000184675.11	AMER1	64205708	460865	-0.25375	0.104859	0.016578	0.67569	1	204	1
rs2313459	23	63257779	A	G	ENSG00000287370.1	ENSG00000287370	64205974	948195	-0.265313	0.121883	0.0308759	0.730847	1	204	1
rs12388325	23	64427963	T	C	ENSG00000126970.17	ZC4H2	65034713	606750	0.201466	0.0728019	0.00627838	0.589853	1	275	1
rs5918960	23	65813292	G	A	ENSG00000102053.13	ZC3H12B	65034788	-778504	0.0743239	0.036808	0.0450342	0.763757	1	275	1
rs5918959	23	65807464	T	C	ENSG00000001497.18	LAS1L	65534810	-272654	0.149361	0.0536379	0.00596703	0.586307	1	413	1
rs678475	23	66044849	A	C	ENSG00000147065.18	MSN	65588377	-456472	0.0790953	0.0410271	0.055537	0.782518	1	408	1
rs113241847	23	66047911	A	G	ENSG00000274536.9	MIR223HG	66015414	-32497	-0.366954	0.12707	0.00438404	0.558981	1	543	1
rs1384526496	23	66884039	C	A	ENSG00000155659.15	VSIG4	66040125	-843914	0.253641	0.088305	0.00459387	0.563823	1	573	1
rs147030521	23	66290331	T	A	ENSG00000131080.15	EDA2R	66639298	348967	-0.641288	0.197129	0.00137684	0.458729	1	777	1
rs2473881	23	67373369	G	A	ENSG00000169083.18	AR	67544021	170652	-0.166704	0.0565484	0.00364839	0.542636	1	1021	1
rs4459029	23	68636577	T	G	ENSG00000079482.14	OPHN1	68433913	-202664	0.11973	0.0316289	0.000212471	0.298984	0.27005	1271	1
rs5981203	23	69284645	T	C	ENSG00000181704.12	YIPF6	68498562	-786083	-0.0973664	0.0286237	0.000835153	0.414061	1	1283	1
rs368323	23	68850676	A	G	ENSG00000130052.14	STARD8	68647666	-203010	-0.306327	0.0869081	0.000544822	0.376818	0.715351	1313	1
rs79860026	23	69460186	C	T	ENSG00000090776.6	EFNB1	68829021	-631165	0.266402	0.0859613	0.00227218	0.504109	1	1328	1
rs1777640	23	69006888	A	C	ENSG00000158813.18	EDA	69616067	609179	0.157857	0.0558108	0.00524012	0.575158	1	1359	1
rs4844343	23	69296483	A	G	ENSG00000089289.16	IGBP1	70133447	836964	0.178277	0.0543345	0.0012547	0.450399	1	1269	1
rs5936696	23	69519715	A	G	ENSG00000120509.12	PDZD11	70290514	770799	0.116581	0.0382445	0.00266936	0.517255	1	1215	1
rs1202976	23	69921918	G	A	ENSG00000120498.14	TEX11	70908711	986793	0.172054	0.0494775	0.00064286	0.392415	0.667931	1039	1
rs5981084	23	71181867	A	T	ENSG00000184481.17	FOXO4	71095851	-86016	0.194097	0.0607244	0.00165957	0.47598	1	946	1
rs4240822	23	71237233	T	A	ENSG00000147168.14	IL2RG	71112108	-125125	0.228673	0.065689	0.000634581	0.391095	0.588257	927	1
rs141993979	23	70263307	T	C	ENSG00000184634.17	MED12	71118543	855236	-0.217299	0.0672306	0.00147572	0.464723	1	928	1
rs139554751	23	71229716	G	A	ENSG00000196338.15	NLGN3	71144821	-84895	0.0947529	0.0317647	0.00327485	0.533436	1	896	1
rs28791247	23	70942228	G	A	ENSG00000228427.5	ENSG00000228427	71198239	256011	0.290394	0.103887	0.00578179	0.583929	1	863	1
rs5981089	23	71214558	G	A	ENSG00000169562.13	GJB1	71212811	-1747	0.0859076	0.027218	0.0018906	0.487269	1	869	1
rs6625811	23	71635668	C	T	ENSG00000147140.17	NONO	71254814	-380854	0.0999108	0.0358099	0.00587246	0.585219	1	851	1
rs1265069951	23	71416066	AAC	A	ENSG00000147130.14	ZMYM3	71255146	-160920	0.275325	0.0771461	0.00046613	0.36206	0.397142	852	1
rs5980935	23	70422971	C	A	ENSG00000147133.17	TAF1	71366222	943251	0.22035	0.0639087	0.000712225	0.401691	0.626045	879	1
rs6624567	23	71679168	C	T	ENSG00000147162.15	OGT	71533087	-146081	0.282498	0.0971785	0.00413585	0.55387	1	778	1
rs6625712	23	70920231	A	G	ENSG00000186810.8	CXCR3	71618511	698280	-0.332686	0.109153	0.00267292	0.517356	1	804	1
rs3012653	23	72387599	A	C	ENSG00000204131.10	NHSL2	71910845	-476754	0.0750746	0.0253981	0.00356047	0.540524	1	681	1
rs191081655	23	71199191	T	G	ENSG00000242732.5	RTL5	72131912	932721	0.46555	0.136004	0.000775853	0.408814	0.543873	701	1
rs6625811	23	71635668	C	T	ENSG00000102309.15	PIN4	72181353	545685	0.198673	0.0660312	0.00302202	0.526992	1	715	1
rs73218380	23	72641962	T	C	ENSG00000186871.7	ERCC6L	72239027	-402935	-0.137774	0.0469513	0.00380389	0.54735	1	742	1
rs6625808	23	71626533	G	T	ENSG00000198034.11	RPS4X	72277248	650715	-0.266501	0.0795161	0.000990386	0.430189	0.777453	785	1
rs482062	23	72338175	G	C	ENSG00000147099.21	HDAC8	72573101	234926	-0.0745199	0.0261521	0.00492066	0.56931	1	964	1
rs1769906	23	73634295	G	A	ENSG00000067177.15	PHKA1	72714319	-919976	0.402901	0.115959	0.000649355	0.39333	0.612991	944	1
rs148216509	23	73054379	GA	G	ENSG00000186462.9	NAP1L2	73214851	160472	0.224585	0.0708824	0.00181764	0.48421	1	1092	1
rs1935048	23	74197261	C	T	ENSG00000204116.12	CHIC1	73563197	-634064	-0.0985066	0.0440819	0.0267449	0.718521	1	1085	1
rs59165605	23	73038651	AT	A	ENSG00000225470.9	JPX	73944182	905531	0.0927099	0.0299572	0.00230387	0.505337	1	1205	1
rs5937900	23	74807814	A	G	ENSG00000230590.13	FTX	74293574	-514240	-0.0564739	0.022315	0.0122893	0.648293	1	1006	1
rs28808405	23	75188823	A	T	ENSG00000147100.11	SLC16A2	74421493	-767330	0.0992904	0.0488392	0.0436075	0.760787	1	891	1
rs5937751	23	73817709	C	A	ENSG00000131263.13	RLIM	74614624	796915	-0.0896613	0.0394392	0.024253	0.709231	1	876	1
rs41307373	23	75297750	C	T	ENSG00000094841.14	UPRT	75156388	-141362	-0.231526	0.100448	0.0223789	0.701782	1	774	1
rs1634917	23	74327525	A	G	ENSG00000131269.19	ABCB7	75156732	829207	-0.0804786	0.0471019	0.0893488	0.823067	1	774	1
rs113679386	23	75279900	A	G	ENSG00000102383.14	ZDHHC15	75523502	243602	-0.147866	0.0516023	0.00468949	0.565424	1	740	1
rs7878612	23	76025312	T	A	ENSG00000102390.11	PBDC1	76173040	147728	-0.18644	0.080035	0.021009	0.696555	1	1109	1
rs145848878	23	75855424	G	T	ENSG00000198934.5	MAGEE1	76427710	572286	-0.26099	0.0914289	0.0048461	0.568178	1	1058	1
rs1311101733	23	77867770	G	A	ENSG00000280870.3	MIR325HG	77014532	-853238	0.348724	0.108033	0.00149628	0.465858	1	961	1
rs12859672	23	78726190	T	C	ENSG00000085224.23	ATRX	77786233	-939957	-0.0901946	0.0362538	0.0138147	0.658656	1	620	1
rs143691728	23	78863875	C	T	ENSG00000102158.22	MAGT1	77899271	-964604	-0.133838	0.0524421	0.0115875	0.64331	1	575	1
rs5959187	23	78757082	A	T	ENSG00000131174.7	COX7B	77899440	-857642	0.239516	0.0747618	0.00162003	0.473644	0.931517	575	1
rs76268298	23	77126607	C	T	ENSG00000165240.22	ATP7A	77910690	784083	-0.124124	0.0465683	0.00843071	0.615428	1	572	1
rs4258130	23	78810692	C	A	ENSG00000102144.15	PGK1	77910739	-899953	0.152723	0.0500777	0.00265752	0.516803	1	571	1
chrX:77866023:G:A	23	77866023	G	A	ENSG00000187325.5	TAF9B	78139650	273627	0.294529	0.126134	0.0207087	0.695304	1	556	1
rs148140544	23	79501587	TAAAC	T	ENSG00000078589.13	P2RY10	78945332	-556255	-0.392404	0.102532	0.00018193	0.287737	0.19703	1083	1
rs11266461	23	79641596	C	G	ENSG00000147138.3	GPR174	79144688	-496908	0.195615	0.0533689	0.000329901	0.335406	0.390933	1185	1
rs6621728	23	80116062	G	A	ENSG00000078596.11	ITM2A	79367667	-748395	-0.318405	0.102999	0.00232901	0.506303	1	1287	1
rs74818020	23	79834302	C	A	ENSG00000165288.11	BRWD3	80809877	975575	0.14718	0.0425149	0.000678561	0.397755	0.639204	942	1
rs188662381	23	80041811	C	T	ENSG00000289132.1	ENSG00000289132	80810091	768280	-0.330337	0.0868547	0.000198818	0.294607	0.187287	942	1
rs12855470	23	81182779	G	A	ENSG00000198157.11	HMGN5	81201913	19134	0.3273	0.0953574	0.000751439	0.406844	0.534273	711	1
rs12688659	23	81894576	C	G	ENSG00000131171.13	SH3BGRL	81202102	-692474	0.135518	0.0590625	0.022985	0.704481	1	711	1
rs2515779	23	83645661	A	G	ENSG00000072133.12	RPS6KA6	84206356	560695	0.0750183	0.0220419	0.000829916	0.413723	1	1419	1
rs145170026	23	85401098	T	C	ENSG00000165259.14	HDX	84502479	-898619	-0.393783	0.10802	0.000354459	0.341123	0.492343	1389	1
rs6616965	23	84709948	T	G	ENSG00000155008.16	APOOL	85003877	293929	-0.260797	0.102258	0.0116431	0.643667	1	1454	1
rs56169997	23	85930429	A	C	ENSG00000188419.14	CHM	86047561	117132	-0.159374	0.0444989	0.000445678	0.357749	0.627515	1408	1
rs148425390	23	88443320	A	G	ENSG00000102271.14	KLHL4	87517409	-925911	0.210139	0.0623093	0.00092229	0.423934	1	2510	1
rs146324026	23	90841910	T	C	ENSG00000174740.8	PABPC5	91434595	592685	0.275511	0.0714932	0.000164719	0.27934	0.245431	1490	1
rs5942331	23	92811932	A	G	ENSG00000186310.10	NAP1L3	93673578	861646	0.246095	0.0856194	0.00456677	0.563317	1	1551	1
rs6620103	23	96619527	A	T	ENSG00000147202.19	DIAPH2	96684712	65185	-0.256335	0.0952247	0.0078151	0.609163	1	1477	1
rs6616166	23	100540536	G	A	ENSG00000000003.15	TSPAN6	100639991	99455	-0.132044	0.0388583	0.000845229	0.415132	0.773384	915	1
rs6523485	23	101324714	C	T	ENSG00000102362.16	SYTL4	100732123	-592591	0.322885	0.0926277	0.000624272	0.39003	0.596804	956	1
rs1165929597	23	101651553	TG	T	ENSG00000188917.15	TRMT2B	101052116	-599437	-0.407918	0.131785	0.00229952	0.505259	1	1117	1
rs372816740	23	101375977	TG	T	ENSG00000126953.8	TIMM8A	101348742	-27235	-0.166201	0.0512585	0.00142652	0.461931	1	1135	1
rs139901841	23	100888102	G	A	ENSG00000010671.18	BTK	101390796	502694	-0.394243	0.115335	0.000788813	0.409935	0.870849	1104	1
rs150071487	23	100806696	G	T	ENSG00000241343.10	RPL36A	101390824	584128	0.268529	0.075397	0.000478437	0.364607	0.5325	1113	1
rs6621030	23	101292608	G	A	ENSG00000102393.14	GLA	101408012	115404	0.162354	0.0558129	0.0041121	0.553483	1	1093	1
chrX:102266446:G:C	23	102266446	G	C	ENSG00000126945.9	HNRNPH2	101408222	-858224	0.172189	0.0531742	0.00144653	0.462896	1	1090	1
rs6620930	23	100763472	G	C	ENSG00000196440.12	ARMCX4	101418287	654815	-0.0929628	0.0255599	0.000365353	0.342162	0.394947	1081	1
rs5967239	23	101066098	C	T	ENSG00000126947.13	ARMCX1	101550547	484449	0.274981	0.0796752	0.000703901	0.400625	0.743319	1056	1
rs12156974	23	102542245	G	A	ENSG00000198960.11	ARMCX6	101618001	-924244	-0.216687	0.0731339	0.0034848	0.53893	1	1022	1
rs4827881	23	100874684	C	A	ENSG00000102401.20	ARMCX3	101622797	748113	-0.212795	0.0780302	0.00706023	0.60044	1	1021	1
chrX:102266583:TA:T	23	102266583	TA	T	ENSG00000184867.14	ARMCX2	101659850	-606733	0.398608	0.136992	0.00410184	0.553276	1	1007	1
rs2362173	23	101695925	G	A	ENSG00000166432.16	ZMAT1	101932031	236106	-0.253154	0.0899743	0.0054762	0.579234	1	1037	1
rs5945053	23	102191014	G	T	ENSG00000184515.11	BEX5	102155977	-35037	-0.506333	0.184875	0.006824	0.597575	1	908	1
rs2983097	23	103411353	G	A	ENSG00000125962.16	ARMCX5	102599168	-812185	0.309699	0.0915111	0.000886072	0.420317	0.660124	745	1
rs113619372	23	103515495	C	A	ENSG00000271147.8	ARMCX5-GPRASP2	102599512	-915983	0.269011	0.0782221	0.000734235	0.404648	0.547739	746	1
rs143917501	23	102650798	T	G	ENSG00000158301.20	GPRASP2	102712445	61647	-0.518944	0.186294	0.00594926	0.586079	1	701	1
rs10127320	23	102184323	G	A	ENSG00000223546.9	LINC00630	102769158	584835	0.099542	0.0313476	0.00177673	0.481789	1	738	1
rs140251124	23	103762145	G	T	ENSG00000239407.5	ENSG00000239407	102884414	-877731	0.398937	0.177348	0.0257664	0.715166	1	711	1
chrX:102205947:G:A	23	102205947	G	A	ENSG00000133169.6	BEX1	103064171	858224	0.743307	0.24859	0.00320315	0.531692	1	701	1
rs12559324	23	103758924	A	T	ENSG00000147206.17	NXF3	103093143	-665781	-0.404073	0.134185	0.0029981	0.526392	1	657	1
rs1180794	23	103908032	T	C	ENSG00000102409.10	BEX4	103215108	-692924	0.265263	0.0733893	0.000396223	0.348295	0.250413	632	1
rs218343	23	104225782	A	C	ENSG00000180964.17	TCEAL8	103255192	-970590	0.11916	0.0569207	0.0377938	0.747886	1	631	1
rs7064741	23	103710248	T	G	ENSG00000133134.12	BEX2	103311007	-399241	-0.497762	0.137552	0.000390218	0.347114	0.25013	641	1
rs144337221	23	103095533	A	G	ENSG00000182916.8	TCEAL7	103330229	234696	-0.582868	0.215863	0.00763108	0.607197	1	648	1
rs62592988	23	103769936	T	C	ENSG00000185222.10	TCEAL9	103356489	-413447	-0.173993	0.0837178	0.0391819	0.750937	1	653	1
rs139345449	23	103286223	G	A	ENSG00000166681.14	BEX3	103376395	90172	-0.371619	0.131678	0.0053386	0.576775	1	649	1
rs139345449	23	103286223	G	A	ENSG00000133142.19	TCEAL4	103576231	290008	-0.258023	0.0981116	0.00932487	0.624855	1	656	1
rs1997648	23	103549770	T	C	ENSG00000196507.11	TCEAL3	103607451	57681	0.180954	0.0630756	0.00464243	0.564554	1	638	1
rs554519	23	103986566	C	A	ENSG00000172465.14	TCEAL1	103628704	-357862	0.128841	0.0484878	0.00863076	0.61734	1	629	1
rs12689413	23	103717653	C	T	ENSG00000231154.1	MORF4L2-AS1	103687284	-30369	0.177474	0.0607251	0.003944	0.550621	1	607	1
rs1180886	23	103524073	C	A	ENSG00000123562.18	MORF4L2	103688158	164085	0.116144	0.036004	0.00150655	0.466528	0.914478	607	1
rs6652393	23	105001933	G	A	ENSG00000269743.3	SLC25A53	104157009	-844924	-0.127092	0.0407019	0.002108	0.497479	1	512	1
rs140496345	23	103717652	TC	T	ENSG00000123575.9	FAM199X	104166453	448801	-0.187294	0.0799117	0.0202467	0.693236	1	513	1
rs1172043	23	104515131	C	T	ENSG00000189108.13	IL1RAPL2	104566199	51068	0.474369	0.133307	0.000483674	0.365414	0.192502	398	1
rs149671242	23	104868510	CAGT	C	ENSG00000123572.17	NRK	105822539	954029	-0.162958	0.0508284	0.00160781	0.472904	0.453403	282	1
rs61583381	23	105182567	AT	A	ENSG00000123561.15	SERPINA7	106038727	856160	0.13222	0.0506015	0.00978026	0.628288	1	331	1
rs1384360	23	105554323	G	T	ENSG00000157502.13	PWWP3B	106168305	613982	-0.19741	0.0648959	0.00272349	0.518686	1	385	1
rs6622177	23	107191031	G	A	ENSG00000147231.14	RADX	106611930	-579101	0.210579	0.0763855	0.00647478	0.592443	1	478	1
rs77444771	23	106092050	A	AT	ENSG00000133135.14	RNF128	106693794	601744	-0.129768	0.0453592	0.00475471	0.56661	1	452	1
rs201030884	23	107801874	GA	G	ENSG00000133138.20	TBC1D8B	106802673	-999201	0.150531	0.0559224	0.00781749	0.609209	1	469	1
rs149859581	23	107656003	G	A	ENSG00000147223.6	RIPPLY1	106903341	-752662	0.473322	0.148434	0.00170112	0.477959	0.886281	521	1
rs6523956	23	107404347	A	G	ENSG00000133131.15	MORC4	107000212	-404135	-0.272834	0.0892159	0.00258791	0.514218	1	533	1
rs9698260	23	108046539	C	T	ENSG00000089682.17	RBM41	107118823	-927716	-0.111277	0.0455041	0.0154878	0.669491	1	476	1
rs1927309	23	107011960	A	G	ENSG00000198088.10	NUP62CL	107206433	194473	-0.339262	0.117256	0.00431092	0.557569	1	476	1
rs112992711	23	106968847	C	G	ENSG00000147224.13	PRPS1	107628428	659581	0.151423	0.0611204	0.0142097	0.661413	1	464	1
rs112981838	23	107429332	A	G	ENSG00000157514.18	TSC22D3	107777342	348010	0.523549	0.219444	0.0181419	0.683581	1	490	1
rs73249856	23	107707590	C	T	ENSG00000080561.14	MID2	107825755	118165	0.166123	0.0506149	0.00125059	0.450015	0.651558	521	1
rs758503439	23	107624717	TA	T	ENSG00000101843.19	PSMD10	108091549	466832	-0.18898	0.0822201	0.0227527	0.703478	1	610	1
rs1182628222	23	109055244	C	G	ENSG00000101888.12	NXT2	109535781	480537	0.254025	0.109479	0.0215118	0.698325	1	704	1
rs558186	23	109426624	T	C	ENSG00000068366.21	ACSL4	109733403	306779	0.603163	0.171183	0.000547161	0.377001	0.375353	686	1
rs17254566	23	109433188	T	C	ENSG00000157600.12	TMEM164	110002631	569443	-0.348146	0.103116	0.000910667	0.423005	0.502688	552	1
rs35077907	23	109704088	G	T	ENSG00000101935.13	AMMECR1	110440318	736230	-0.308431	0.0918589	0.000970006	0.427961	0.293912	303	1
rs4893447	23	110016070	G	C	ENSG00000133136.6	GNG5P2	110440372	424302	-0.294179	0.106637	0.0064388	0.591897	1	303	1
rs5943224	23	111924095	A	T	ENSG00000260802.2	SERTM2	111511645	-412450	-0.800546	0.290538	0.00650146	0.592804	1	590	1
rs34687873	23	112640900	T	C	ENSG00000101901.13	ALG13	111665811	-975089	-0.161285	0.0666086	0.0165135	0.675329	1	718	1
rs12833813	23	112710521	A	T	ENSG00000072315.4	TRPC5	112082776	-627745	0.262593	0.089553	0.00382885	0.547993	1	892	1
rs6568010	23	112156786	T	A	ENSG00000187823.4	RTL4	112083016	-73770	-0.381761	0.140885	0.00742384	0.60497	1	888	1
rs4829552	23	113183439	C	T	ENSG00000126016.17	AMOT	112840831	-342608	-0.166937	0.0527827	0.00185156	0.485302	1	1073	1
rs148142621	23	116360935	A	C	ENSG00000102024.19	PLS3	115561174	-799761	-0.228739	0.072933	0.00201668	0.493163	1	1280	1
rs199673048	23	116219741	AATTT	A	ENSG00000271826.5	PLS3-AS1	115562731	-657010	0.319452	0.109363	0.00396266	0.551001	1	1281	1
rs113394811	23	115476896	A	G	ENSG00000229335.2	DANT1	115840899	364003	0.658243	0.178383	0.000301592	0.327238	0.464753	1541	1
rs142438079	23	116888894	A	G	ENSG00000235244.6	DANT2	115969148	-919746	-0.270849	0.0810834	0.00102847	0.433387	1	1623	1
rs112854288	23	117350622	G	A	ENSG00000003096.15	KLHL13	118117340	766718	0.329587	0.10667	0.00234063	0.506634	1	1552	1
rs5910467	23	118980222	G	A	ENSG00000131725.14	WDR44	118346073	-634149	-0.202896	0.0771873	0.00935858	0.62509	1	1429	1
rs5912033	23	117587754	G	T	ENSG00000147251.16	DOCK11	118495815	908061	-0.281324	0.0917864	0.00253238	0.512203	1	1465	1
rs35413733	23	118503965	C	T	ENSG00000131724.11	IL13RA1	118727133	223168	-0.358869	0.114987	0.00211866	0.497727	1	1424	1
rs1338512	23	117850101	T	G	ENSG00000203650.9	LINC01285	118839539	989438	0.223944	0.0613748	0.000350221	0.340119	0.49171	1404	1
rs1294812	23	118562662	A	G	ENSG00000175556.17	LONRF3	118974614	411952	-0.338903	0.09444	0.000434645	0.355596	0.580251	1335	1
rs200180751	23	119601995	GCA	G	ENSG00000101856.10	PGRMC1	119236245	-365750	-0.193957	0.0569558	0.000824394	0.413316	1	1312	1
rs5910375	23	118556954	A	T	ENSG00000077713.19	SLC25A43	119399336	842382	-0.25433	0.0784998	0.00143854	0.462469	1	1265	1
rs4514132	23	120306554	C	T	ENSG00000005022.6	SLC25A5	119468422	-838132	-0.0999136	0.0350107	0.00485725	0.568224	1	1288	1
rs62614165	23	120331691	C	T	ENSG00000224281.6	SLC25A5-AS1	119469128	-862563	-0.561913	0.146302	0.000172881	0.283751	0.222325	1286	1
rs3810748	23	120360233	G	A	ENSG00000077721.17	UBE2A	119474802	-885431	-0.111755	0.0318834	0.000583624	0.383309	0.749957	1285	1
rs12391696	23	118983100	T	C	ENSG00000125354.24	SEPTIN6	119693370	710270	-0.179874	0.048018	0.000245814	0.312087	0.292519	1190	1
rs782226554	23	120103121	GGTGT	G	ENSG00000187808.5	SOWAHD	119758588	-344533	-0.30615	0.107573	0.00497272	0.570439	1	1293	1
rs112833476	23	119318406	G	C	ENSG00000198918.8	RPL39	119791630	473224	0.300458	0.0927508	0.00144075	0.462469	1	1259	1
rs5910511	23	119111849	T	C	ENSG00000286366.1	ENSG00000286366	119791971	680122	0.21723	0.0581644	0.000256146	0.315571	0.323	1261	1
rs150269594	23	119364664	A	G	ENSG00000125351.14	UPF3B	119852998	488334	0.56625	0.198593	0.00489373	0.568778	1	1284	1
rs6646667	23	120359819	G	C	ENSG00000125352.6	RNF113A	119871733	-488086	-0.279158	0.0722308	0.000157966	0.277215	0.202196	1280	1
rs16995989	23	120788038	T	C	ENSG00000125356.7	NDUFA1	119871832	-916206	0.322146	0.0940091	0.000766086	0.408327	0.981356	1281	1
rs59652109	23	119698029	C	T	ENSG00000101882.10	NKAP	119943751	245722	0.156549	0.0515635	0.00277453	0.520042	1	1237	1
rs5911067	23	121069806	T	C	ENSG00000101883.6	RHOXF1	120245267	-824539	0.108583	0.0298641	0.000366863	0.34224	0.492697	1343	1
rs72263126	23	119714601	TCAAA	T	ENSG00000177485.7	ZBTB33	120250752	536151	-0.167053	0.0477747	0.000601062	0.386419	0.808428	1345	1
rs60242159	23	120674383	C	G	ENSG00000125355.16	TMEM255A	120311556	-362827	0.304299	0.0974764	0.00211304	0.497559	1	1338	1
rs1556617	23	119688886	T	G	ENSG00000005893.16	LAMP2	120469365	780479	-0.184492	0.0487374	0.000212488	0.298984	0.272622	1283	1
rs56206285	23	120579321	T	C	ENSG00000232119.8	MCTS1	120594010	14689	0.11121	0.0369135	0.00298493	0.525969	1	1289	1
rs73221092	23	121347762	G	A	ENSG00000171155.8	C1GALT1C1	120630054	-717708	-0.32808	0.105662	0.00222964	0.502007	1	1310	1
rs5911092	23	121139216	A	C	ENSG00000182890.5	GLUD2	121047610	-91606	0.295159	0.0972619	0.00278642	0.520538	1	1179	1
rs622049	23	123436157	A	G	ENSG00000125675.20	GRIA3	123184153	-252004	-0.349146	0.10887	0.00160273	0.472523	1	1526	1
rs5958347	23	123922550	A	C	ENSG00000125676.20	THOC2	123733056	-189494	0.176285	0.0499539	0.00053678	0.375426	0.887834	1654	1
rs12559142	23	124191315	A	C	ENSG00000101972.20	STAG2	123960212	-231103	0.0966623	0.0360455	0.00804769	0.611625	1	1438	1
rs191397926	23	125988703	C	A	ENSG00000009694.14	TENM1	125204312	-784391	-0.231126	0.0609614	0.000207863	0.297406	0.28893	1390	1
rs209985	23	130113526	C	T	ENSG00000102038.16	SMARCA1	129523500	-590026	0.124167	0.0443152	0.00566974	0.582195	1	1079	1
rs859585	23	129768887	G	A	ENSG00000287024.1	ENSG00000287024	129678348	-90539	-1.11778	0.397864	0.00554434	0.58027	1	1003	1
rs181990900	23	130453276	G	A	ENSG00000122121.12	XPNPEP2	129738949	-714327	-0.97441	0.404601	0.0170952	0.678323	1	987	1
rs6634706	23	129045860	G	C	ENSG00000122122.10	SASH3	129779949	734089	-0.213598	0.0710733	0.00305485	0.527556	1	968	1
rs12690407	23	130505836	G	C	ENSG00000188706.13	ZDHHC9	129843909	-661927	-0.17456	0.0500437	0.000619258	0.389208	0.543709	878	1
rs201353051	23	129673612	GCATGGTATAACTTTTTTC	G	ENSG00000156697.13	UTP14A	129906121	232509	-0.201755	0.0623787	0.00146494	0.463982	1	884	1
rs5930313	23	129118041	G	A	ENSG00000085185.16	BCORL1	129981107	863066	0.163262	0.0457929	0.000472202	0.363301	0.382011	809	1
rs5977201	23	130074991	T	C	ENSG00000102034.18	ELF4	130110716	35725	-0.196096	0.0616454	0.00174466	0.480518	1	814	1
rs58806349	23	130824942	T	G	ENSG00000156709.15	AIFM1	130165879	-659063	-0.153612	0.0444656	0.000695799	0.399745	0.522545	751	1
rs111220934	23	131137208	A	G	ENSG00000102078.16	SLC25A14	130339888	-797320	-0.37835	0.13177	0.00460813	0.563957	1	772	1
rs7889689	23	129796732	G	A	ENSG00000134597.17	RBMX2	130401987	605255	0.246214	0.0732752	0.000961968	0.427331	0.717628	746	1
rs66526707	23	132374283	GGT	G	ENSG00000147255.19	IGSF1	131578899	-795384	-0.200974	0.0723366	0.00607865	0.587407	1	882	1
rs142018381	23	132754468	G	A	ENSG00000134602.16	STK26	132023302	-731166	-0.321244	0.107675	0.00326966	0.533253	1	921	1
rs5977760	23	132813563	G	A	ENSG00000165694.11	FRMD7	132128020	-685543	0.356906	0.139842	0.0115848	0.643295	1	828	1
rs35060461	23	131777781	G	A	ENSG00000232160.7	RAP2C-AS1	132217053	439272	-0.124353	0.0373829	0.00107785	0.437177	0.885996	822	1
rs138742533	23	131675078	C	T	ENSG00000123728.10	RAP2C	132219480	544402	0.29341	0.0946388	0.00226329	0.503652	1	822	1
rs111352014	23	131763258	T	C	ENSG00000076770.16	MBNL3	132489968	726710	-0.352589	0.137646	0.0112884	0.640844	1	719	1
rs146758515	23	133172266	G	GT	ENSG00000076716.9	GPC4	133415489	243223	-0.260004	0.0783788	0.00111166	0.440131	0.599185	539	1
rs4829751	23	133109652	C	A	ENSG00000147257.16	GPC3	133987100	877448	1.43859	0.434416	0.00113325	0.441252	0.832941	735	1
rs6529637	23	134589675	T	C	ENSG00000156531.18	PHF6	134373288	-216387	0.101939	0.0371923	0.00678292	0.597017	1	735	1
rs139733982	23	135314571	G	A	ENSG00000165704.15	HPRT1	134460165	-854406	-0.452834	0.163878	0.00635389	0.590829	1	705	1
rs5978035	23	134712263	C	A	ENSG00000223749.11	MIR503HG	134546642	-165621	-0.18452	0.053386	0.000691682	0.399745	0.459969	665	1
rs1277647098	23	135224974	C	CTG	ENSG00000156504.17	PABIR2	134797232	-427742	-0.670329	0.226449	0.00351397	0.539634	1	721	1
rs1277647098	23	135224974	C	CTG	ENSG00000101928.13	MOSPD1	134915257	-309717	-1.23824	0.338887	0.000343882	0.338854	0.251034	730	1
rs4240136	23	135077221	C	T	ENSG00000184785.6	SMIM10	134990991	-86230	0.271383	0.0918113	0.00356088	0.540524	1	754	1
rs60764563	23	134932308	G	A	ENSG00000212747.5	RTL8B	135022542	90234	0.663853	0.181367	0.000335995	0.337027	0.250989	747	1
rs112178421	23	135027334	T	TA	ENSG00000134590.14	RTL8C	135032355	5021	0.115894	0.0424353	0.00697893	0.599462	1	748	1
chrX:135881553:G:A	23	135881553	G	A	ENSG00000203950.7	RTL8A	135052196	-829357	-0.292003	0.0994444	0.00378121	0.546617	1	730	1
rs35123354	23	135366857	A	G	ENSG00000196972.9	SMIM10L2B	135098712	-268145	0.452288	0.131342	0.000722848	0.403097	0.504548	698	1
rs56973001	23	134886463	C	G	ENSG00000186376.15	ZNF75D	135344109	457646	-0.439624	0.1378	0.00169265	0.477552	1	697	1
chrX:135728111:C:T	23	135728111	C	T	ENSG00000173275.13	ZNF449	135344796	-383315	-0.312573	0.104248	0.00312163	0.529375	1	694	1
rs2498774	23	135038204	G	A	ENSG00000165359.16	INTS6L	135520659	482455	0.112283	0.0424363	0.0089114	0.620563	1	611	1
rs34034528	23	136111156	TA	T	ENSG00000198689.13	SLC9A6	135973841	-137315	-0.152252	0.0424531	0.000438066	0.35639	0.226918	518	1
rs175735	23	136600168	T	C	ENSG00000169446.6	MMGT1	135974029	-626139	0.130617	0.0466675	0.00572083	0.582881	1	518	1
rs6635240	23	136118955	A	G	ENSG00000022267.19	FHL1	136146702	27747	0.28192	0.0980845	0.00456723	0.56332	1	605	1
rs17330752	23	135554118	C	T	ENSG00000129680.16	MAP7D3	136256482	702364	0.222509	0.0868533	0.0112782	0.640769	1	659	1
rs5929740	23	136212560	A	G	ENSG00000102241.12	HTATSF1	136497079	284519	-0.139913	0.0423526	0.00116415	0.443133	0.888243	763	1
rs12689177	23	137291142	C	T	ENSG00000233093.8	LINC00892	136639535	-651607	0.783821	0.225992	0.000663443	0.395718	0.519476	783	1
rs1206241	23	137411575	A	G	ENSG00000147274.14	RBMX	136880764	-530811	0.25489	0.104147	0.0154055	0.66889	1	765	1
rs5976162	23	138542316	C	A	ENSG00000101981.12	F9	139530739	988423	0.448475	0.133813	0.000990429	0.430189	0.956754	966	1
rs16993549	23	139306518	T	C	ENSG00000101974.15	ATP11C	139945276	638758	-0.329903	0.108905	0.00283423	0.521801	1	1330	1
rs17002513	23	140841988	T	C	ENSG00000203933.3	CXorf66	139965521	-876467	0.282355	0.110186	0.0112587	0.640596	1	1346	1
rs4276812	23	141927718	T	C	ENSG00000182195.9	LDOC1	141177129	-750589	0.233061	0.066969	0.000636815	0.391442	1	1910	1
rs7058600	23	147554424	A	G	ENSG00000284377.2	ENSG00000284377	147181064	-373360	0.429008	0.14669	0.00391989	0.550329	1	1800	1
rs4614120	23	147046626	C	G	ENSG00000287796.1	ENSG00000287796	147879361	832735	-0.235163	0.0807493	0.00407005	0.552734	1	1556	1
rs139071165	23	147682390	C	T	ENSG00000102081.16	FMR1	147911919	229529	-0.832204	0.233597	0.000476707	0.364112	0.74843	1570	1
rs7050884	23	148580127	G	A	ENSG00000010404.18	IDS	149521096	940969	-0.128097	0.0423465	0.00287263	0.522954	1	1071	1
rs5936439	23	148805340	C	T	ENSG00000197620.11	EOLA1	149540355	735015	-0.232402	0.0770166	0.00294023	0.524586	1	1075	1
rs76156838	23	150229887	C	G	ENSG00000241489.8	ENSG00000241489	149540926	-688961	-0.102342	0.0281462	0.00036661	0.342207	0.393373	1073	1
rs148009065	23	150218260	G	A	ENSG00000241769.7	EOLA1-DT	149540959	-677301	0.135114	0.0389532	0.000662805	0.395617	0.71119	1073	1
rs73246815	23	150342752	G	A	ENSG00000269556.9	TMEM185A	149631912	-710840	-0.42012	0.114076	0.000309658	0.329884	0.340933	1101	1
rs146414790	23	150251611	A	G	ENSG00000235703.7	EOLA2-DT	149938613	-312998	0.0924627	0.0284577	0.00139523	0.459926	1	1165	1
rs236734	23	151098897	T	G	ENSG00000171100.16	MTM1	150568417	-530480	-0.211669	0.0688773	0.00246788	0.510283	1	1359	1
rs56903538	23	151227838	TC	T	ENSG00000063601.17	MTMR1	150692971	-534867	-0.188875	0.0509876	0.000286307	0.322845	0.420299	1468	1
rs4828654	23	151814053	C	T	ENSG00000102181.21	CD99L2	150898816	-915237	0.253895	0.0701113	0.000386619	0.34622	0.623617	1613	1
rs73237686	23	151131477	C	A	ENSG00000029993.15	HMGB3	150980509	-150968	-0.294186	0.0886508	0.00110717	0.439644	1	1692	1
rs62620754	23	151181061	G	A	ENSG00000160131.14	VMA21	151396515	215454	-0.31626	0.0813499	0.000144918	0.270416	0.274185	1892	1
rs62610775	23	151757244	G	A	ENSG00000198930.13	CSAG1	152733735	976491	1.35974	0.379275	0.000440029	0.356851	0.725607	1649	1
rs199702098	23	151879736	T	TC	ENSG00000268916.6	CSAG3	152753921	874185	-1.11453	0.437005	0.0116433	0.643669	1	1659	1
rs12832264	23	152416243	G	A	ENSG00000147400.10	CETN2	152830757	414514	-0.15474	0.0538433	0.00457219	0.563381	1	1625	1
chrX:153147056:G:C	23	153147056	G	C	ENSG00000147383.11	NSDHL	152830967	-316089	0.299727	0.0973173	0.00241542	0.508537	1	1625	1
rs5945337	23	153666780	A	G	ENSG00000147394.20	ZNF185	152898067	-768713	0.273679	0.0744445	0.00031707	0.332638	0.514921	1624	1
rs1249075151	23	153133592	C	T	ENSG00000183837.10	PNMA3	153056409	-77183	0.504502	0.135789	0.000275039	0.319692	0.426036	1549	1
rs7057636	23	152838041	A	G	ENSG00000235961.6	PNMA6A	153072454	234413	-0.379087	0.11345	0.00102469	0.433123	1	1563	1
rs11798373	23	153745236	G	T	ENSG00000189420.9	ZFP92	153411472	-333764	0.0904585	0.0298917	0.00286153	0.522656	1	1286	1
rs149964713	23	152587168	T	G	ENSG00000182492.16	BGN	153494980	907812	-0.316229	0.12386	0.0115556	0.643054	1	1293	1
rs5969943	23	153030284	G	A	ENSG00000213397.12	HAUS7	153495516	465232	0.0973639	0.0284558	0.000779809	0.408899	1	1295	1
rs1249075151	23	153133592	C	T	ENSG00000262919.8	CCNQ	153600045	466453	-0.689787	0.205755	0.000987274	0.429914	1	1356	1
rs62617809	23	154412069	T	C	ENSG00000130821.17	SLC6A8	153687926	-724143	0.117572	0.0343528	0.000777411	0.408814	1	1297	1
rs150867977	23	154422168	G	C	ENSG00000185825.17	BCAP31	153724565	-697603	-0.183783	0.0580267	0.00182477	0.484323	1	1294	1
rs5945399	23	153466816	C	T	ENSG00000101986.12	ABCD1	153724856	258040	-0.253488	0.0690583	0.000323631	0.334268	0.419425	1296	1
rs12013611	23	152903858	G	A	ENSG00000180879.14	SSR4	153793516	889658	0.127002	0.0411382	0.00235994	0.507313	1	1264	1
rs2285037	23	153550748	C	T	ENSG00000067829.20	IDH3G	153794512	243764	0.0950581	0.0317997	0.00321121	0.531904	1	1261	1
rs11094614	23	153031760	G	A	ENSG00000067840.13	PDZD4	153830565	798805	0.742729	0.193462	0.000173935	0.284401	0.222811	1281	1
rs12557286	23	154753140	C	T	ENSG00000089820.17	ARHGAP4	153934999	-818141	0.212997	0.0681906	0.00210095	0.497132	1	1151	1
rs3747312	23	153805544	G	A	ENSG00000102030.16	NAA10	153935080	129536	-0.177159	0.0524253	0.000901355	0.422088	1	1157	1
rs141417064	23	153298666	C	T	ENSG00000102032.13	RENBP	153944687	646021	-0.703061	0.197965	0.000495837	0.368176	0.568725	1147	1
rs2980053	23	153504944	A	G	ENSG00000177854.8	TMEM187	153972754	467810	0.25138	0.0818874	0.00249388	0.510848	1	1195	1
rs5945159	23	153745155	T	C	ENSG00000184216.15	IRAK1	154019902	274747	0.19813	0.0564259	0.000571042	0.381399	0.611586	1071	1
rs2285034	23	153548915	T	C	ENSG00000169057.25	MECP2	154137103	588188	-0.0872038	0.0273821	0.00172391	0.479623	1	946	1
rs113913054	23	154521792	C	T	ENSG00000102119.12	EMD	154379273	-142519	0.109259	0.0430459	0.0120404	0.646485	1	790	1
rs41301321	23	153797398	G	A	ENSG00000147403.18	RPL10	154389955	592557	-0.19023	0.0741948	0.011215	0.640233	1	779	1
rs1127051	23	154776309	C	T	ENSG00000280195.2	ENSG00000280195	154398842	-377467	-0.399398	0.130742	0.0026149	0.515245	1	765	1
rs5945331	23	153654801	A	G	ENSG00000102125.17	TAFAZZIN	154411524	756723	0.141055	0.0493277	0.00477407	0.566996	1	754	1
chrX:154338408:T:TCA	23	154338408	T	TCA	ENSG00000013563.14	DNASE1L1	154412112	73704	-0.356282	0.106848	0.00104911	0.434904	0.789981	753	1
rs5945163	23	153434139	C	G	ENSG00000197180.4	ATP6AP1-DT	154428526	994387	-0.364433	0.0977655	0.000262941	0.317743	0.195891	745	1
rs114981177	23	153653883	C	T	ENSG00000203879.12	GDI1	154436913	783030	0.203569	0.0667848	0.00267084	0.517327	1	732	1
rs5945340	23	153689812	C	G	ENSG00000071859.15	FAM50A	154444141	754329	0.240373	0.0799468	0.00304201	0.527236	1	724	1
rs10126702	23	153609738	A	T	ENSG00000130827.6	PLXNA3	154458281	848543	0.121257	0.0350905	0.00069354	0.399745	0.501429	723	1
rs12848840	23	153670200	C	T	ENSG00000196976.8	LAGE3	154479281	809081	-0.154236	0.0546484	0.00533631	0.576751	1	710	1
rs112239633	23	154490533	G	A	ENSG00000102178.13	UBL4A	154486615	-3918	0.149689	0.0558226	0.00805153	0.61167	1	706	1
rs5945330	23	153651987	A	G	ENSG00000126903.16	SLC10A3	154490690	838703	0.456651	0.139926	0.00133026	0.455847	0.935172	703	1
rs111318134	23	154744884	C	T	ENSG00000160211.20	G6PD	154547572	-197312	0.576866	0.16458	0.000583694	0.383315	0.353718	606	1
rs55705070	23	153755256	C	CTT	ENSG00000160219.12	GAB3	154751583	996327	-0.253413	0.0880275	0.0045051	0.561851	1	414	1
rs7884181	23	154133040	C	T	ENSG00000130830.15	MPP1	154821007	687967	0.234731	0.078339	0.0031414	0.52991	1	331	1
rs139782679	23	154612176	T	C	ENSG00000165775.18	FUNDC2	155025980	413804	0.144146	0.065508	0.0291244	0.726042	1	263	1
rs12559330	23	154317749	C	T	ENSG00000185010.15	F8	155026940	709191	-0.135671	0.0556688	0.015836	0.671613	1	262	1
rs1065426	23	154154701	A	G	ENSG00000182712.16	CMC4	155071136	916435	0.367509	0.122565	0.00312055	0.529332	0.780139	250	1
rs28497482	23	154428737	G	A	ENSG00000214827.11	MTCP1	155147937	719200	0.178065	0.0791001	0.0256579	0.714821	1	219	1
rs2211562	23	154913266	T	A	ENSG00000155959.12	VBP1	155197007	283741	0.128765	0.0474544	0.00734462	0.603997	1	218	1
rs111318134	23	154744884	C	T	ENSG00000155961.5	RAB39B	155264491	519607	0.407258	0.128667	0.00183669	0.484976	0.400397	218	1
rs11799036	23	154853079	G	A	ENSG00000155962.13	CLIC2	155334657	481578	-0.129055	0.0593306	0.030997	0.731206	1	195	1
rs28370214	23	154927924	A	G	ENSG00000185973.12	TMLHE	155719098	791174	0.23152	0.112122	0.0404509	0.753846	1	61	1

### Sheet: Supp Table 14
MacParland cell types	GTEx	BOSON CHC	BOSON Cirrhosis		Ramachandran cell types	GTEx	BOSON CHC	BOSON Cirrhosis
Erythroid cells	0.000514	4.94e-05	8.75e-05		Mesothelia	0.00132	0.00766	0.00506
NK-like cells	4.52e-05	4.35e-05	0		Mesenchyme	0.103	0.0284	0.0511
Plasma B cells	0.00196	0.00714	0.0298		Endothelia	0.0238	0.0339	0.0309
Mature B cells	0.000866	0.00621	0.0119		Mast cells	0.00601	0.000231	0.000505
γδ T cells 2	0.000108	3.28e-06	1.86e-05		Plasma B cells	0.000368	0.0801	0.125
γδ T cells 1	0.000365	0.000338	0.000209		B cells	0.000591	7.99e-06	0.000354
αβ T cells	0.00247	0.000783	0.00153		T cells	0.0453	0.00265	0.00908
Non-inflammatory macrophages	0.00293	0.049	0.0491		Innate lymphoid cells	0.000555	2.07e-05	9.26e-08
Inflammatory macrophages	0.00651	0.00326	0.00766		Plasmacytoid dendritic cells	0.00104	3.41e-05	5.16e-05
Hepatic stellate cells	0.0205	0.00286	0.0124		Mononuclear phagocytes	0.0163	0.0625	0.0643
Cholangiocytes	0.00347	0.00189	0.0133		Cholangiocytes	3.68e-05	0	0
Portal endothelial cells	0.000525	0.00777	0.012		Hepatocytes	0.802	0.785	0.714
Periportal LSECs	0.00526	0.000238	0.00208
Central venous LSECs	0.00692	0.0351	0.0293
Hepatocytes_6	0.0293	0.116	0.128
Hepatocytes_5	0.0926	0.0788	0.0906
Hepatocytes_4	0.493	0.339	0.256
Hepatocytes_3	0.33	0.0251	0.0609
Hepatocytes_2	3.77e-06	2.06e-07	5.19e-07
Hepatocytes_1	0.00255	0.327	0.295

### Sheet: Supp Table 15
MacParland cell types	group1	group2	n1	n2	statistic	p	p.adj		Ramachandran cell types	group1	group2	n1	n2	statistic	p	p.adj
Erythroid cells	GTEx	BOSON CHC	226	136	20405.5	2.55e-10	7.65e-10		Mesothelia	GTEx	BOSON CHC	226	136	3775	2.36e-33	7.08e-33
Erythroid cells	GTEx	BOSON Cirrhosis	226	54	8016	3.65e-05	0.0001095		Mesothelia	GTEx	BOSON Cirrhosis	226	54	2853	1.13e-09	3.39e-09
Plasma cells	GTEx	BOSON CHC	226	136	5498.5	1.28e-24	3.84e-24		Mesothelia	BOSON CHC	BOSON Cirrhosis	136	54	4922.5	0.000256	0.000768
Plasma cells	GTEx	BOSON Cirrhosis	226	54	933	3.58e-22	1.074e-21		Mesenchyme	GTEx	BOSON CHC	226	136	28016.5	2.63e-39	7.89e-39
Plasma cells	BOSON CHC	BOSON Cirrhosis	136	54	2014.5	1.26e-06	3.78e-06		Mesenchyme	GTEx	BOSON Cirrhosis	226	54	9428	4.95e-10	1.49e-09
Mature B cells	GTEx	BOSON CHC	226	136	9163.5	2.46e-14	7.38e-14		Mesenchyme	BOSON CHC	BOSON Cirrhosis	136	54	1912	2.66e-07	7.98e-07
Mature B cells	GTEx	BOSON Cirrhosis	226	54	1755.5	2.13e-22	6.39e-22		Endothelia	GTEx	BOSON CHC	226	136	9050	4.94e-11	1.48e-10
Mature B cells	BOSON CHC	BOSON Cirrhosis	136	54	2461.5	0.000287	0.000861		Endothelia	GTEx	BOSON Cirrhosis	226	54	3915	3.81e-05	0.000114
αβ T cells	GTEx	BOSON CHC	226	136	18254	7e-05	0.00021		Mast cells	GTEx	BOSON CHC	226	136	21925	5.11e-12	1.53e-11
Non-inflammatory macrophages	GTEx	BOSON CHC	226	136	115	2.14e-56	6.42e-56		Mast cells	BOSON CHC	BOSON Cirrhosis	136	54	2588.5	0.001	0.003
Non-inflammatory macrophages	GTEx	BOSON Cirrhosis	226	54	35	6.88e-30	2.064e-29		Plasma cells	GTEx	BOSON CHC	226	136	318	6.87e-58	2.06e-57
Inflammatory macrophages	BOSON CHC	BOSON Cirrhosis	136	54	2231	2e-05	6e-05		Plasma cells	GTEx	BOSON Cirrhosis	226	54	159	4.05e-32	1.21e-31
Hepatic stellate cells	GTEx	BOSON CHC	226	136	26241.5	1.37e-29	4.11e-29		Plasma cells	BOSON CHC	BOSON Cirrhosis	136	54	2141	7.59e-06	2.28e-05
Hepatic stellate cells	BOSON CHC	BOSON Cirrhosis	136	54	1511.5	1.77e-10	5.31e-10		B cells	GTEx	BOSON CHC	226	136	17072	0.00057	0.00171
Cholangiocytes	GTEx	BOSON CHC	226	136	20614.5	1.15e-08	3.45e-08		T cells	GTEx	BOSON CHC	226	136	21109.5	4.5e-12	1.35e-11
Cholangiocytes	GTEx	BOSON Cirrhosis	226	54	3077.5	1.04e-08	3.12e-08		Plasmacytoid dendritic cells	GTEx	BOSON CHC	226	136	19397.5	1.61e-08	4.83e-08
Cholangiocytes	BOSON CHC	BOSON Cirrhosis	136	54	1074.5	6.17e-16	1.851e-15		Mononuclear phagocytes	GTEx	BOSON CHC	226	136	2111	5.19e-43	1.56e-42
Portal endothelial cells	GTEx	BOSON CHC	226	136	7724	8.39e-25	2.517e-24		Mononuclear phagocytes	GTEx	BOSON Cirrhosis	226	54	756	1.52e-23	4.56e-23
Portal endothelial cells	GTEx	BOSON Cirrhosis	226	54	2456	1.92e-23	5.76e-23		Hepatocytes	GTEx	BOSON CHC	226	136	19313	4.3e-05	0.000129
Periportal LSECs	GTEx	BOSON CHC	226	136	25106	1.3e-26	3.9e-26		Hepatocytes	GTEx	BOSON Cirrhosis	226	54	9417	5.64e-10	1.69e-09
Periportal LSECs	GTEx	BOSON Cirrhosis	226	54	7997.5	0.000326	0.000978		Hepatocytes	BOSON CHC	BOSON Cirrhosis	136	54	5621	1.2e-08	3.6e-08
Periportal LSECs	BOSON CHC	BOSON Cirrhosis	136	54	2246.5	1.35e-07	4.05e-07
Central venous LSECs	GTEx	BOSON CHC	226	136	1527	8.17e-48	2.451e-47
Central venous LSECs	GTEx	BOSON Cirrhosis	226	54	1173	2.93e-21	8.79e-21
Hepatocytes_6	GTEx	BOSON CHC	226	136	8594.5	1.4e-13	4.2e-13
Hepatocytes_6	GTEx	BOSON Cirrhosis	226	54	2664.5	4.25e-12	1.275e-11
Hepatocytes_4	GTEx	BOSON CHC	226	136	21118.5	2.47e-09	7.41e-09
Hepatocytes_4	GTEx	BOSON Cirrhosis	226	54	9223.5	5.27e-09	1.581e-08
Hepatocytes_3	GTEx	BOSON CHC	226	136	26225.5	6.16e-30	1.848e-29
Hepatocytes_3	GTEx	BOSON Cirrhosis	226	54	9643	3.14e-11	9.42e-11
Hepatocytes_2	GTEx	BOSON CHC	226	136	17299.5	0.000273	0.000819
Hepatocytes_1	GTEx	BOSON CHC	226	136	55.5	5.59e-69	1.677e-68
Hepatocytes_1	GTEx	BOSON Cirrhosis	226	54	44	7.01e-48	2.103e-47

### Sheet: Supp Table 16
snp	chr	pos	ref	alt	geneid	gene	TSS	dist	beta	se	pvalue	FDR	BF	TESTS	qvalue	celltype
rs11111476	12	103164457	G	A	ENSG00000281344.1	HELLPAR	102197585	-966872	0.859345	0.0446332	1.80946e-44	1.37767e-36	3.79988e-43	21	6.57455e-39	Plasma_Cells_MacParland
rs77297285	1	89996218	G	A	ENSG00000231999.8	LRRC8C-DT	89633003	-363215	4.28184	0.359986	4.31335e-24	3.31723e-19	7.76402e-23	18	6.71666e-19	Plasma_Cells_MacParland
rs7587242	2	233126668	T	C	ENSG00000288705.1	UGT1A5	233712907	586239	-26.4321	2.20577	2.41954e-24	1.84217e-16	7.01667e-23	29	1.21402e-18	Plasma_Cells_Ramachandran
rs57934634	23	3193806	G	A	ENSG00000157399.17	ARSL	2968475	-225331	-12.703	1.08607	1.56891e-23	1.9059e-16	2.35337e-22	15	4.0718e-18	Hepatocyte_3
rs2840799	6	72820604	A	G	ENSG00000229852.4	KHDC1-AS1	73263212	442608	2.90739	0.255543	1.24789e-22	9.13563e-18	3.24451e-21	26	1.87122e-17	Plasma_Cells_MacParland
rs12144649	1	108118097	A	G	ENSG00000116299.17	ELAPOR1	109113679	995582	30.309	2.7964	4.07365e-21	3.10156e-13	7.73993e-20	19	1.33916e-15	Mesenchyme
rs57934634	23	3193806	G	A	ENSG00000157399.17	ARSL	2968475	-225331	-32.7189	3.19463	1.87197e-19	4.75089e-12	2.80796e-18	15	2.42917e-14	Mesenchyme
rs12118768	1	108201269	T	A	ENSG00000116299.17	ELAPOR1	109113679	912410	-24.8414	2.44052	2.79928e-19	2.13129e-11	5.31864e-18	19	9.20231e-14	Hepatocyte_5
rs7545221	1	109050820	A	G	ENSG00000116299.17	ELAPOR1	109113679	62859	64.4746	6.6142	4.29273e-18	1.64952e-10	8.15619e-17	19	1.41118e-12	Endothelia
rs9843022	3	7804115	T	C	ENSG00000125046.16	SSUH2	8745040	940925	13.3933	1.43544	5.87181e-17	2.0321e-10	1.82026e-15	31	1.0498e-11	Mesenchyme
rs147609896	23	3592378	T	C	ENSG00000157399.17	ARSL	2968475	-623903	10.2534	1.11026	1.0616e-16	1.47027e-09	1.5924e-15	15	2.75518e-11	Hepatocytes
rs73561834	9	133893845	C	G	ENSG00000175164.16	ABO	133276024	-617821	14.2604	1.56511	2.28485e-16	7.38248e-10	6.85456e-15	30	2.96494e-11	Mesenchyme
rs1371287777	17	45051868	G	A	ENSG00000186868.18	MAPT	45894527	842659	1.97419	0.220064	5.43181e-16	1.92713e-11	1.35795e-14	25	5.87382e-11	Plasma_Cells_MacParland
rs17171573	7	39331958	T	C	ENSG00000175600.16	SUGCT	40135005	803047	-35.9916	4.06541	1.11951e-15	3.93336e-11	2.23901e-14	20	7.74788e-11	Plasma_Cells_MacParland
rs55973018	15	60003768	G	A	ENSG00000157470.12	FAM81A	59372693	-631075	-3.52698	0.401169	1.62951e-15	5.6911e-11	3.74787e-14	23	1.08076e-10	Plasma_Cells_MacParland
rs12118768	1	108201269	T	A	ENSG00000116299.17	ELAPOR1	109113679	912410	9.21934	1.01968	3.51997e-16	7.85234e-09	6.68794e-15	19	1.15715e-10	Hepatocyte_6
rs3005502	6	73875665	C	T	ENSG00000229852.4	KHDC1-AS1	73263212	-612453	-9.31631	1.03335	4.12758e-16	2.65894e-08	1.07317e-14	26	1.2689e-10	MPs
rs12820328	12	102290167	G	A	ENSG00000281344.1	HELLPAR	102197585	-92582	1.42107	0.159132	6.98462e-16	2.65894e-08	1.46677e-14	21	1.2689e-10	MPs
rs6079225	20	13926533	G	C	ENSG00000172264.19	MACROD2	13995369	68836	-2.03505	0.229707	1.07782e-15	7.85234e-09	2.3712e-14	22	2.05132e-10	Hepatocyte_6
rs2836913	21	39135610	T	C	ENSG00000183778.19	B3GALT5	39556442	420832	14.8257	1.67902	1.28981e-15	1.96405e-09	3.99842e-14	31	3.45903e-10	Hepatocyte_3
rs73547914	6	132385749	C	T	ENSG00000228495.3	LINC01013	131901848	-483901	8.4419	0.985448	6.40749e-15	2.10189e-10	1.5378e-13	24	3.801e-10	Plasma_Cells_MacParland
rs59430058	5	132166842	C	CA	ENSG00000164398.15	ACSL6	132012243	-154599	-2.99302	0.354889	1.42867e-14	4.43798e-10	2.28588e-13	16	4.94378e-10	Plasma_Cells_MacParland
rs184408190	3	193436901	G	A	ENSG00000229155.2	LINC02038	193844024	407123	24.6944	2.86841	4.95153e-15	1.14241e-08	1.43594e-13	29	4.96894e-10	Mesenchyme
rs77422942	17	431767	G	A	ENSG00000171861.11	MRM3	782353	350586	-25.0689	2.93322	7.23182e-15	1.25139e-08	1.88027e-13	26	5.42208e-10	Mesenchyme
rs10154969	3	42445532	T	C	ENSG00000225611.3	CCDC13-AS2	42770600	325068	22.6159	2.65629	8.79905e-15	1.3136e-08	1.75981e-13	20	1.01494e-09	Hepatocyte_3
rs72619401	23	3592721	C	T	ENSG00000157399.17	ARSL	2968475	-624246	-39.6697	4.70883	1.50926e-14	6.16749e-08	2.26389e-13	15	1.30566e-09	MPs
rs3005502	6	73875665	C	T	ENSG00000229852.4	KHDC1-AS1	73263212	-612453	3.44906	0.402726	6.49607e-15	6.1824e-08	1.68898e-13	26	1.46113e-09	Hepatocytes
rs117801554	19	966980	G	A	ENSG00000115266.12	APC2	1446302	479322	6.62438	0.784774	1.36584e-14	1.99983e-08	4.09752e-13	30	1.77238e-09	Hepatocyte_3
rs59575112	16	84026209	C	T	ENSG00000154099.18	DNAAF1	84145287	119078	5.07194	0.606303	2.15342e-14	6.50099e-10	9.90572e-13	46	1.90432e-09	Plasma_Cells_MacParland
rs1967063	15	59183071	T	C	ENSG00000157470.12	FAM81A	59372693	189622	-15.5673	1.8568	1.92607e-14	6.16749e-08	4.42997e-13	23	1.91618e-09	MPs
rs10116201	9	15443063	C	G	ENSG00000164989.17	CCDC171	15553043	109980	-2.93257	0.358365	6.38984e-14	1.77881e-09	1.91695e-12	30	3.31671e-09	Plasma_Cells_MacParland
rs62162654	2	110832118	T	C	ENSG00000144061.14	NPHP1	110205066	-627052	1.5191	0.190219	2.05091e-13	5.21164e-09	2.46109e-12	12	3.54848e-09	Plasma_Cells_MacParland
rs116929779	6	108156726	C	G	ENSG00000203801.8	LINC00222	108751654	594928	6.03337	0.747919	1.27336e-13	3.32248e-09	2.41939e-12	19	3.54848e-09	Plasma_Cells_MacParland
rs12118768	1	108201269	T	A	ENSG00000116299.17	ELAPOR1	109113679	912410	-63.1513	7.48818	1.43035e-14	1.08902e-06	2.71766e-13	19	4.70209e-09	Non_inflammatory_Macrophage
rs201019166	10	6404578	T	C	ENSG00000223784.2	LINP1	6709530	304952	-23.7424	2.86713	3.57016e-14	9.06071e-07	1.10675e-12	31	9.57448e-09	Hepatocyte_5
rs78269977	17	321346	C	A	ENSG00000171861.11	MRM3	782353	461007	-14.4404	1.84255	4.90902e-13	1.13639e-08	1.27634e-11	26	1.69872e-08	Plasma_Cells_MacParland
rs10014832	4	5742779	T	C	ENSG00000179010.16	MRFAP1	6640091	897312	-17.369	2.21176	4.47436e-13	1.04307e-08	1.61077e-11	36	1.99068e-08	Plasma_Cells_MacParland
rs60266367	10	132474355	A	G	ENSG00000171798.19	KNDC1	133160219	685864	15.1558	1.97051	1.14651e-12	2.34163e-08	1.94906e-11	17	2.24817e-08	Plasma_Cells_MacParland
rs184408190	3	193436901	G	A	ENSG00000229155.2	LINC02038	193844024	407123	-18.7084	2.3482	2.29268e-13	1.40648e-06	6.64876e-12	29	2.87592e-08	Hepatocyte_5
rs62013155	15	59565518	T	G	ENSG00000140297.13	GCNT3	59594875	29357	-10.2242	1.28326	2.28977e-13	1.40648e-06	5.03749e-12	22	2.87592e-08	Hepatocyte_5
rs76893678	3	9107962	G	A	ENSG00000125046.16	SSUH2	8745040	-362922	31.6731	4.1093	1.04268e-12	2.15374e-08	3.23232e-11	31	3.49535e-08	Plasma_Cells_MacParland
rs3846297	4	174466974	C	T	ENSG00000248174.8	LINC02268	174220398	-246576	5.17611	0.685176	2.52382e-12	4.60917e-08	6.56194e-11	26	6.66132e-08	Plasma_Cells_MacParland
rs12419284	11	1623210	C	T	ENSG00000149043.17	SYT8	1828307	205097	32.3108	4.27398	2.44594e-12	4.48308e-08	7.09323e-11	29	6.66132e-08	Plasma_Cells_MacParland
rs11054199	12	7505981	T	G	ENSG00000226711.9	FAM66C	8180207	674226	2.97555	0.394527	2.70928e-12	4.91837e-08	7.31505e-11	27	6.66132e-08	Plasma_Cells_MacParland
rs114768612	5	43815452	G	A	ENSG00000251141.6	MRPS30-DT	44808777	993325	40.4683	5.47838	6.57116e-12	1.1086e-07	9.85674e-11	15	8.52707e-08	Plasma_Cells_MacParland
rs1239941	13	50537630	A	G	ENSG00000186047.11	DLEU7	50843939	306309	-2.95171	0.397995	5.55462e-12	9.49086e-08	1.05538e-10	19	8.62728e-08	Plasma_Cells_MacParland
rs6004919	22	26059250	C	T	ENSG00000100095.19	SEZ6L	26169462	110212	10.363	1.38586	3.9178e-12	6.87779e-08	1.09698e-10	28	8.62728e-08	Plasma_Cells_MacParland
rs1400987244	19	20537468	CTGA	C	ENSG00000160229.13	ZNF66	20776304	238836	5.24043	0.699152	3.53966e-12	6.29377e-08	1.23888e-10	35	9.31961e-08	Plasma_Cells_MacParland
rs6800123	3	151012454	C	T	ENSG00000144893.13	MED12L	151085286	72832	-2.22679	0.30041	5.68067e-12	9.68883e-08	1.36336e-10	24	9.82869e-08	Plasma_Cells_MacParland
rs4759272	12	57044874	T	G	ENSG00000111012.10	CYP27B1	57768986	724112	7.34046	0.999276	8.29836e-12	1.36815e-07	1.49371e-10	18	1.03376e-07	Plasma_Cells_MacParland
rs74483411	17	1412507	C	A	ENSG00000171861.11	MRM3	782353	-630154	-2.04301	0.262935	7.26055e-13	8.50458e-07	1.88774e-11	26	1.08872e-07	Hepatocyte_6
rs34366592	11	6528357	G	A	ENSG00000166313.20	APBB1	6419414	-108943	-10.9923	1.47809	4.94559e-12	8.51714e-08	1.6815e-10	34	1.11897e-07	Plasma_Cells_MacParland
rs7304623	12	62843255	T	C	ENSG00000257354.2	MIRLET7IHG	62602752	-240503	16.3705	2.13488	1.31087e-12	1.31324e-06	3.27718e-11	25	1.13404e-07	Hepatocyte_3
rs55822118	15	59334199	T	C	ENSG00000140297.13	GCNT3	59594875	260676	-17.2357	2.27222	2.11197e-12	2.23333e-06	4.64634e-11	22	1.14844e-07	Mesenchyme
rs73384963	7	39331367	G	C	ENSG00000175600.16	SUGCT	40135005	803638	-3.05941	0.399176	1.34003e-12	1.526e-06	2.68006e-11	20	1.15926e-07	Hepatocyte_6
rs10173275	2	215236255	A	C	ENSG00000235770.6	LINC00607	215848954	612699	3.92198	0.5154	1.83781e-12	1.81721e-06	4.04318e-11	22	1.16592e-07	Hepatocyte_3
rs12316481	12	64379809	C	T	ENSG00000111490.15	TBC1D30	64759484	379675	2.57836	0.354747	1.28673e-11	2.01043e-07	1.9301e-10	15	1.23684e-07	Plasma_Cells_MacParland
rs5963743	23	40121693	T	C	ENSG00000182220.15	ATP6AP2	40579372	457679	-0.682739	0.0905134	2.69552e-12	2.93184e-06	3.77372e-11	14	1.30586e-07	Hepatocyte_6
rs112368179	3	133499064	G	A	ENSG00000091513.16	TF	133746040	246976	-2.58006	0.33984	2.03371e-12	2.27707e-06	5.28764e-11	26	1.52478e-07	Hepatocyte_6
rs79401348	6	108250653	C	A	ENSG00000203801.8	LINC00222	108751654	501001	-46.5151	5.93987	5.08896e-13	1.7101e-05	9.66903e-12	19	1.67294e-07	Central_venous_LSECs
rs62022762	15	71551419	A	G	ENSG00000137821.12	LRRC49	70853239	-698180	2.42658	0.334254	1.34971e-11	2.09851e-07	2.96936e-10	22	1.83485e-07	Plasma_Cells_MacParland
rs12080742	1	160539671	A	G	ENSG00000162738.7	VANGL2	160400564	-139107	9.82653	1.32169	5.00196e-12	3.96703e-06	1.10043e-10	22	1.90397e-07	Mesenchyme
rs35817664	10	7520402	G	A	ENSG00000223784.2	LINP1	6709530	-810872	19.1767	2.55857	3.54655e-12	3.68226e-06	1.09943e-10	31	1.90397e-07	Mesenchyme
rs75231402	20	53759006	G	A	ENSG00000064787.14	BCAS1	54070594	311588	12.2445	1.63606	3.77599e-12	3.68226e-06	1.01952e-10	27	1.90397e-07	Mesenchyme
rs7742112	6	73073925	A	T	ENSG00000229852.4	KHDC1-AS1	73263212	189287	-11.5764	1.49615	8.77066e-13	1.7101e-05	2.28037e-11	26	1.97275e-07	Central_venous_LSECs
rs6084606	20	4089213	C	T	ENSG00000088836.14	SLC4A11	3239559	-849654	7.05209	0.935406	2.75644e-12	6.48301e-06	7.71804e-11	28	2.22562e-07	Hepatocyte_5
rs11086434	20	53704096	C	G	ENSG00000064787.14	BCAS1	54070594	366498	-4.10862	0.545071	2.77696e-12	6.48301e-06	7.49778e-11	27	2.22562e-07	Hepatocyte_5
rs80076049	3	106735140	A	G	ENSG00000242759.10	LINC00882	107240671	505531	4.21279	0.569781	6.32168e-12	4.86176e-06	1.45399e-10	23	2.28699e-07	Mesenchyme
rs7495641	15	60170885	C	T	ENSG00000140297.13	GCNT3	59594875	-576010	35.6236	4.64269	1.27403e-12	1.61669e-05	2.80287e-11	22	2.42477e-07	Endothelia
rs34145081	1	22629228	G	T	ENSG00000007968.7	E2F2	23531233	902005	14.1102	1.96899	2.28165e-11	3.38171e-07	4.79147e-10	21	2.85869e-07	Plasma_Cells_MacParland
rs10091961	8	10812333	C	T	ENSG00000136574.19	GATA4	11676959	864626	39.3346	5.21279	2.6521e-12	2.15088e-05	6.63025e-11	25	2.86791e-07	Endothelia
rs4748142	10	6546690	G	A	ENSG00000223784.2	LINP1	6709530	162840	-71.9157	9.44282	1.77184e-12	1.92719e-05	5.49271e-11	31	2.86791e-07	Endothelia
rs1153530	3	2225018	C	T	ENSG00000144619.15	CNTN4	2098813	-126205	-3.11208	0.427571	1.21386e-11	1.91345e-07	4.97683e-10	41	2.8703e-07	Plasma_Cells_MacParland
rs61819222	1	151147056	C	T	ENSG00000143374.18	TARS2	150487414	-659642	-19.737	2.79912	4.3336e-11	6.02094e-07	6.06703e-10	14	3.38619e-07	Plasma_Cells_MacParland
rs79667071	14	64531111	T	G	ENSG00000070182.21	SPTB	64879907	348796	3.79747	0.520817	1.12885e-11	8.42625e-06	2.3706e-10	21	3.418e-07	Mesenchyme
rs202026536	23	130904163	CT	C	ENSG00000165675.19	ENOX2	130903234	-929	24.7703	3.36304	7.4226e-12	2.68699e-05	6.68034e-11	9	3.85278e-07	Central_venous_LSECs
rs77608143	12	112985227	TC	T	ENSG00000089248.7	ERP29	112013348	-971879	-0.749168	0.103481	1.51067e-11	1.43772e-05	1.66173e-10	11	4.10733e-07	Hepatocyte_6
rs75458036	6	108087783	C	T	ENSG00000203801.8	LINC00222	108751654	663871	17.0347	2.30964	7.01244e-12	6.41172e-06	1.33236e-10	19	4.61051e-07	MPs
rs7115102	11	123143628	C	T	ENSG00000109944.11	JHY	122882683	-260945	3.54493	0.501384	3.89654e-11	5.47161e-07	9.74134e-10	25	5.26702e-07	Plasma_Cells_MacParland
rs2104944	13	41499904	G	T	ENSG00000215483.12	LINC00598	40535807	-964097	1.73195	0.232108	4.28906e-12	2.33255e-05	9.86484e-11	23	5.68938e-07	Hepatocytes
rs72788811	5	138660972	C	T	ENSG00000120725.13	SIL1	139293557	632585	-4.94364	0.713594	8.57024e-11	1.10835e-06	1.11413e-09	13	5.84142e-07	Plasma_Cells_MacParland
rs41533950	11	1078611	C	T	ENSG00000184545.11	DUSP8	1572271	493660	14.1046	1.92643	9.51497e-12	7.70683e-06	2.75934e-10	29	6.8203e-07	Hepatocyte_3
rs72884245	2	180603085	T	G	ENSG00000234663.7	LINC01934	181086076	482991	5.56044	0.777762	2.50816e-11	1.75197e-05	5.51796e-10	22	7.34398e-07	Mesenchyme
rs77422942	17	431767	G	A	ENSG00000171861.11	MRM3	782353	350586	4.75417	0.643968	6.73268e-12	2.84782e-05	1.7505e-10	26	7.57178e-07	Hepatocytes
rs61751573	3	9384646	A	G	ENSG00000163719.20	MTMR14	9649433	264787	-19.9675	2.85626	6.05503e-11	8.16963e-07	1.57431e-09	26	8.01137e-07	Plasma_Cells_MacParland
rs78715995	9	136222575	C	T	ENSG00000177984.7	LCN15	136766255	543680	3.2621	0.45401	2.05285e-11	1.79653e-05	4.51628e-10	22	9.76758e-07	Hepatocyte_6
rs75705598	3	123010892	C	T	ENSG00000036828.17	CASR	122183668	-827224	18.4081	2.59459	3.39953e-11	2.21223e-05	8.15888e-10	24	1.00832e-06	Mesenchyme
rs138473151	1	90630045	C	CA	ENSG00000231999.8	LRRC8C-DT	89633003	-997042	7.76072	1.08192	2.19542e-11	1.54771e-05	3.95176e-10	18	1.13956e-06	MPs
rs56398720	7	41297394	C	T	ENSG00000106571.15	GLI3	42264100	966706	2.82058	0.409491	1.06638e-10	1.34534e-06	2.45268e-09	23	1.14693e-06	Plasma_Cells_MacParland
rs1348012	8	121712980	T	G	ENSG00000170961.7	HAS2	121641440	-71540	6.03056	0.874173	1.00625e-10	1.28018e-06	2.41501e-09	24	1.14693e-06	Plasma_Cells_MacParland
rs58108667	13	110268759	T	C	ENSG00000255874.4	PRECSIT	110870330	601571	4.26939	0.615454	8.14769e-11	1.06551e-06	2.36283e-09	29	1.14693e-06	Plasma_Cells_MacParland
rs75641874	5	91914564	G	T	ENSG00000281357.5	ARRDC3-AS1	91380349	-534215	2.21885	0.32516	1.51487e-10	1.80665e-06	2.72677e-09	18	1.24154e-06	Plasma_Cells_MacParland
rs12424124	12	14875384	A	G	ENSG00000261324.2	ENSG00000261324	14767931	-107453	11.6777	1.66597	5.4581e-11	3.40626e-05	1.09162e-09	20	1.25915e-06	Mesenchyme
chr1:1633800:G:T	1	1633800	G	T	ENSG00000142606.16	MMEL1	2633016	999216	33.2511	4.73406	5.04313e-11	3.18329e-05	1.21035e-09	24	1.30884e-06	Mesenchyme
rs80348775	7	36316764	G	A	ENSG00000227544.10	LINC03013	35715032	-601732	3.37409	0.490797	1.14704e-10	1.43098e-06	2.98231e-09	26	1.32308e-06	Plasma_Cells_MacParland
rs35060814	15	87643878	G	C	ENSG00000140538.17	NTRK3	88256791	612913	1.12666	0.164782	1.40789e-10	1.69608e-06	3.09735e-09	22	1.33976e-06	Plasma_Cells_MacParland
rs4898475	23	154325435	G	A	ENSG00000102178.13	UBL4A	154486615	161180	-12.9469	1.9663	5.53082e-10	5.32836e-06	3.31849e-09	6	1.4004e-06	Plasma_Cells_MacParland
rs56398436	4	174127196	C	T	ENSG00000164106.8	SCRG1	173406380	-720816	9.07229	1.30161	6.78962e-11	4.0562e-05	1.42582e-09	21	1.45115e-06	Mesenchyme
rs76278738	22	20507219	A	G	ENSG00000099942.13	CRKL	20917407	410188	25.4403	3.75002	1.88213e-10	2.15742e-06	3.76426e-09	20	1.5507e-06	Plasma_Cells_MacParland
rs12380852	9	136226827	T	C	ENSG00000177984.7	LCN15	136766255	539428	14.7784	2.12485	7.3758e-11	4.22235e-05	1.62268e-09	22	1.55975e-06	Mesenchyme
rs17110660	5	149894035	T	C	ENSG00000169247.14	SH3TC2	149063163	-830872	1.40291	0.196758	2.79174e-11	3.86463e-05	6.42099e-10	23	1.58709e-06	Hepatocyte_5
rs138625608	23	40246279	C	T	ENSG00000182220.15	ATP6AP2	40579372	333093	-8.57444	1.27824	2.84285e-10	3.0089e-06	3.97999e-09	14	1.60144e-06	Plasma_Cells_MacParland
rs111221547	17	64449779	T	C	ENSG00000108588.15	CCDC47	63776351	-673428	14.4614	2.16818	3.49393e-10	3.57455e-06	4.19272e-09	12	1.64869e-06	Plasma_Cells_MacParland
rs78715995	9	136222575	C	T	ENSG00000177984.7	LCN15	136766255	543680	61.1058	9.02478	2.02168e-10	2.24821e-06	4.4477e-09	22	1.71009e-06	Plasma_Cells_MacParland
rs937722	15	69389494	A	G	ENSG00000103647.13	CORO2B	68578993	-810501	-14.8767	2.11376	4.66078e-11	5.54466e-05	7.92333e-10	17	1.71362e-06	Hepatocyte_5
rs6655247	23	154424042	A	G	ENSG00000071553.18	ATP6AP1	154428633	4591	-8.5281	1.30793	7.78792e-10	7.091e-06	4.67275e-09	6	1.75756e-06	Plasma_Cells_MacParland
rs72663117	1	51583297	A	G	ENSG00000085831.16	TTC39A	51345116	-238181	6.34375	0.95835	4.58249e-10	4.51765e-06	5.04074e-09	11	1.81698e-06	Plasma_Cells_MacParland
rs59681252	20	1400382	A	T	ENSG00000286787.3	ENSG00000286787	1118493	-281889	3.6863	0.541563	1.66293e-10	1.94652e-06	4.98878e-09	30	1.81698e-06	Plasma_Cells_MacParland
rs9963644	18	73831164	C	T	ENSG00000187773.9	DIPK1C	74457944	626780	13.7345	2.03906	2.44704e-10	2.62816e-06	6.3623e-09	26	2.21394e-06	Plasma_Cells_MacParland
rs76719579	19	3392864	C	T	ENSG00000161082.13	CELF5	3224661	-168203	3.17081	0.468981	2.13264e-10	2.33765e-06	6.39793e-09	30	2.21394e-06	Plasma_Cells_MacParland
rs112951667	19	7094047	A	G	ENSG00000104833.12	TUBB4A	6502848	-591199	18.3745	2.59492	3.67227e-11	2.8242e-05	1.02824e-09	28	2.22382e-06	Hepatocyte_3
rs77681389	17	42002401	T	C	ENSG00000108797.12	CNTNAP1	42682531	680130	8.94894	1.31557	1.7035e-10	7.62938e-05	2.55525e-09	15	2.32689e-06	Mesenchyme
rs115043092	3	191570113	A	G	ENSG00000188958.10	UTS2B	191330526	-239587	22.8835	3.39556	2.40091e-10	2.58628e-06	7.20274e-09	30	2.44356e-06	Plasma_Cells_MacParland
rs77422942	17	431767	G	A	ENSG00000167699.14	GLOD4	782294	350527	-15.5715	2.32245	2.89328e-10	3.05275e-06	7.52254e-09	26	2.50298e-06	Plasma_Cells_MacParland
rs34791695	22	21906351	C	CT	ENSG00000099942.13	CRKL	20917407	-988944	2.63634	0.378197	6.76127e-11	4.9027e-05	1.35225e-09	20	2.59963e-06	Hepatocyte_6
rs150256233	4	173196269	C	T	ENSG00000286039.3	ENSG00000286039	173508072	311803	23.1566	3.48897	4.16814e-10	4.17511e-06	8.75309e-09	21	2.85747e-06	Plasma_Cells_MacParland
rs11729934	4	88805745	T	C	ENSG00000138641.18	HERC3	88592434	-213311	2.84198	0.427257	3.85285e-10	3.89568e-06	9.63213e-09	25	3.08621e-06	Plasma_Cells_MacParland
rs13280938	8	37503261	G	A	ENSG00000077782.23	FGFR1	38468834	965573	31.8182	4.86704	7.10607e-10	6.56915e-06	9.94849e-09	14	3.12961e-06	Plasma_Cells_MacParland
rs143925234	10	86722481	C	T	ENSG00000272734.1	ADIRF-AS1	86971311	248830	-4.94765	0.751702	5.60374e-10	5.39383e-06	1.06471e-08	19	3.23224e-06	Plasma_Cells_MacParland
rs80171687	10	102711255	A	G	ENSG00000287419.1	ENSG00000287419	103583687	872432	21.6357	3.2922	5.91574e-10	5.62728e-06	1.06483e-08	18	3.23224e-06	Plasma_Cells_MacParland
rs2664593	17	4641837	C	G	ENSG00000167840.14	ZNF232	5123162	481325	-23.7566	3.57431	3.96272e-10	3.99352e-06	1.10956e-08	28	3.30994e-06	Plasma_Cells_MacParland
rs7587242	2	233126668	T	C	ENSG00000288705.1	UGT1A5	233712907	586239	14.4662	2.04702	3.9692e-11	0.000137848	1.15107e-09	29	3.31929e-06	Hepatocytes
rs147405179	7	40932465	G	T	ENSG00000175600.16	SUGCT	40135005	-797460	7.69678	1.09489	4.87969e-11	0.00014861	9.75939e-10	20	3.31929e-06	Hepatocytes
rs56086422	8	130319316	A	G	ENSG00000229140.12	CCDC26	129683770	-635546	1.62498	0.238267	1.54715e-10	7.01163e-05	3.86787e-09	25	3.3461e-06	Mesenchyme
rs1471475	12	13368666	T	C	ENSG00000273079.7	GRIN2B	13982002	613336	-5.81636	0.880522	4.93654e-10	4.82173e-06	1.18477e-08	24	3.41648e-06	Plasma_Cells_MacParland
rs11627449	14	100903213	G	T	ENSG00000183092.18	BEGAIN	100587417	-315796	2.38553	0.361865	5.30015e-10	5.13342e-06	1.16603e-08	22	3.41648e-06	Plasma_Cells_MacParland
rs827349	10	70895693	A	G	ENSG00000197746.15	PSAP	71851251	955558	0.712095	0.103022	9.3454e-11	6.18723e-05	2.05599e-09	22	3.55727e-06	Hepatocyte_6
rs17373227	3	156713256	A	T	ENSG00000241135.8	LINC00881	157089634	376378	28.8909	4.40863	6.53166e-10	6.08916e-06	1.30633e-08	20	3.64551e-06	Plasma_Cells_MacParland
rs4898452	23	153827481	T	C	ENSG00000185825.17	BCAP31	153724565	-102916	-7.20512	1.1182	1.17066e-09	9.84321e-06	1.28772e-08	11	3.64551e-06	Plasma_Cells_MacParland
rs117693258	19	3803438	C	T	ENSG00000167680.17	SEMA6B	4581776	778338	19.287	2.92882	5.50505e-10	5.30891e-06	1.48636e-08	27	4.08207e-06	Plasma_Cells_MacParland
rs10413357	19	23180813	A	G	ENSG00000196172.9	ZNF681	23758891	578078	4.79638	0.733244	6.96252e-10	6.44898e-06	1.53176e-08	22	4.141e-06	Plasma_Cells_MacParland
rs41270347	1	43388718	C	T	ENSG00000065978.19	YBX1	42682418	-706300	60.2924	9.27192	8.55253e-10	7.63114e-06	1.62498e-08	19	4.32545e-06	Plasma_Cells_MacParland
rs11016766	10	129341579	T	C	ENSG00000287466.1	ENSG00000287466	129626664	285085	20.6613	3.14221	5.803e-10	5.55403e-06	1.7409e-08	30	4.36045e-06	Plasma_Cells_MacParland
rs12919133	16	87224214	C	T	ENSG00000268388.6	FENDRR	86509099	-715115	-6.18275	0.937307	5.18864e-10	5.03631e-06	1.76414e-08	34	4.36045e-06	Plasma_Cells_MacParland
rs1548530	17	50585836	T	C	ENSG00000136444.10	RSAD1	50478860	-106976	15.2027	2.33624	8.34415e-10	7.47851e-06	1.66883e-08	20	4.36045e-06	Plasma_Cells_MacParland
rs62070887	17	73533301	C	T	ENSG00000166685.13	COG1	73193055	-340246	3.87658	0.59076	6.23325e-10	5.86338e-06	1.74531e-08	28	4.36045e-06	Plasma_Cells_MacParland
rs4303519	17	77220738	A	G	ENSG00000141576.16	RNF157	76240493	-980245	-30.5584	4.67177	6.97108e-10	6.45613e-06	1.74277e-08	25	4.36045e-06	Plasma_Cells_MacParland
rs113073786	9	137328574	C	T	ENSG00000180539.8	LINC02908	137027464	-301110	11.1427	1.65427	2.44726e-10	0.000102943	5.38396e-09	22	4.43587e-06	Mesenchyme
rs3764028	12	13982130	T	G	ENSG00000261324.2	ENSG00000261324	14767931	785801	3.6871	0.532924	9.01381e-11	0.000228762	1.80276e-09	20	4.45591e-06	Hepatocytes
rs61978641	7	5117870	C	T	ENSG00000234432.4	LINC02983	5428927	311057	7.80626	1.19156	6.60098e-10	6.14401e-06	1.91428e-08	29	4.66492e-06	Plasma_Cells_MacParland
rs825464	12	124074244	A	G	ENSG00000251497.2	PITPNM2-AS1	123081384	-992860	-9.88554	1.44882	1.52068e-10	0.000101739	2.73722e-09	18	5.26215e-06	Hepatocyte_3
rs9862107	3	112792751	G	A	ENSG00000091986.16	CCDC80	112649530	-143221	-7.84475	1.13935	1.0824e-10	0.000104318	2.81424e-09	26	5.41022e-06	Hepatocyte_5
rs80211240	1	20350997	C	A	ENSG00000090432.7	MUL1	20508151	157154	-18.6091	2.87096	9.55552e-10	8.33377e-06	2.29333e-08	24	5.51099e-06	Plasma_Cells_MacParland
rs1394526759	2	233140251	AGAG	A	ENSG00000288705.1	UGT1A5	233712907	572656	5.50094	0.801512	1.22168e-10	7.5622e-05	3.54287e-09	29	5.57261e-06	Hepatocyte_6
rs6570275	6	138738646	C	T	ENSG00000112379.9	ARFGEF3	138161939	-576707	-1.52373	0.2355	1.01636e-09	8.74083e-06	2.43926e-08	24	5.70325e-06	Plasma_Cells_MacParland
rs8041869	15	33937351	G	T	ENSG00000198838.14	RYR3	33310962	-626389	1.108	0.170612	8.94342e-10	7.92604e-06	2.41472e-08	27	5.70325e-06	Plasma_Cells_MacParland
rs1206657850	1	42277796	CAAAAAAAAAAA	C	ENSG00000164011.18	ZNF691	42846573	568777	-29.9784	4.6609	1.24484e-09	1.03222e-05	2.48968e-08	20	5.72885e-06	Plasma_Cells_MacParland
rs16916492	9	111944116	A	C	ENSG00000198121.15	LPAR1	111038470	-905646	-30.1121	4.62845	8.40939e-10	7.52304e-06	2.52282e-08	30	5.72885e-06	Plasma_Cells_MacParland
rs76509115	15	39853456	G	A	ENSG00000128928.10	IVD	40405485	552029	-17.3568	2.70044	1.27477e-09	1.05177e-05	2.54954e-08	20	5.72885e-06	Plasma_Cells_MacParland
rs11216923	11	118594786	A	G	ENSG00000177098.9	SCN4B	118152888	-441898	7.34932	1.13972	1.14091e-09	9.66032e-06	2.62409e-08	23	5.73734e-06	Plasma_Cells_MacParland
rs73130285	12	61365329	A	G	ENSG00000198673.11	TAFA2	62279150	913821	3.01176	0.465416	1.01146e-09	8.70847e-06	2.6298e-08	26	5.73734e-06	Plasma_Cells_MacParland
rs2148654	13	22926684	T	C	ENSG00000027001.10	MIPEP	23889400	962716	44.6347	6.81402	6.632e-10	6.16986e-06	2.6528e-08	40	5.73734e-06	Plasma_Cells_MacParland
rs6703256	1	27639694	G	A	ENSG00000130772.14	MED18	28329002	689308	8.39913	1.23998	1.99231e-10	0.00035856	2.78924e-09	14	5.81106e-06	Hepatocytes
rs75823445	4	7384503	C	T	ENSG00000179010.16	MRFAP1	6640091	-744412	2.38181	0.34362	8.39652e-11	0.000220444	3.02275e-09	36	5.81106e-06	Hepatocytes
rs7496929	15	23607932	T	C	ENSG00000259905.7	PWRN1	24101827	493895	0.641408	0.0986836	8.69226e-10	7.74167e-06	2.95537e-08	34	6.31281e-06	Plasma_Cells_MacParland
rs75152214	11	64543641	G	A	ENSG00000110076.21	NRXN2	64723197	179556	4.66933	0.710951	6.04625e-10	0.000184541	8.46475e-09	14	6.65714e-06	Mesenchyme
rs73072371	2	217789134	T	C	ENSG00000188282.13	RUFY4	218034960	245826	9.68002	1.46731	5.16557e-10	0.000184541	9.29802e-09	18	6.7031e-06	Mesenchyme
rs11747299	5	14548150	G	A	ENSG00000183580.10	FBXL7	15500180	952030	6.85014	1.03916	5.31028e-10	0.000184541	9.02747e-09	17	6.7031e-06	Mesenchyme
rs62535365	9	14655791	A	G	ENSG00000164989.17	CCDC171	15553043	897252	4.23556	0.61231	9.07762e-11	6.17093e-05	2.72329e-09	30	6.73119e-06	MPs
rs28360632	22	40627460	A	G	ENSG00000196419.13	XRCC6	41621163	993703	-6.66261	1.0494	1.9262e-09	1.45232e-05	3.46717e-08	18	7.31572e-06	Plasma_Cells_MacParland
rs59983764	3	42062987	T	C	ENSG00000225611.3	CCDC13-AS2	42770600	707613	8.24785	1.22585	2.54748e-10	0.000148059	5.09496e-09	20	7.34608e-06	Hepatocyte_6
rs73017945	3	8670487	T	C	ENSG00000125046.16	SSUH2	8745040	74553	5.50461	0.807998	1.61047e-10	0.000106623	4.99246e-09	31	7.3879e-06	Hepatocyte_3
rs4568920	10	132510947	T	C	ENSG00000171798.19	KNDC1	133160219	649272	-2.27966	0.339871	2.85201e-10	0.00018402	4.84842e-09	17	7.3879e-06	Hepatocyte_3
rs76122061	11	1039614	C	T	ENSG00000149043.17	SYT8	1828307	788693	16.5177	2.43064	1.76688e-10	0.00011597	5.12396e-09	29	7.3879e-06	Hepatocyte_3
rs147833569	23	130446920	T	A	ENSG00000165675.19	ENOX2	130903234	456314	-16.0542	2.5847	3.95028e-09	2.55642e-05	3.55525e-08	9	7.41119e-06	Plasma_Cells_MacParland
rs111592698	16	4191587	G	A	ENSG00000103184.12	SEC14L5	4958330	766743	-2.91378	0.426821	1.49169e-10	0.000328593	4.77341e-09	32	7.50814e-06	Hepatocytes
rs138625608	23	40246279	C	T	ENSG00000182220.15	ATP6AP2	40579372	333093	2.33408	0.349241	3.24912e-10	0.000374816	4.54877e-09	14	7.50814e-06	Hepatocytes
rs1946135	16	52327254	T	C	ENSG00000277639.3	ENSG00000277639	53052897	725643	4.24958	0.666356	1.6597e-09	1.29989e-05	3.65135e-08	22	7.5209e-06	Plasma_Cells_MacParland
rs34939000	14	99128088	G	A	ENSG00000127152.18	BCL11B	99272197	144109	6.18124	0.932516	4.36356e-10	0.000162857	1.09089e-08	25	7.54983e-06	Mesenchyme
rs12736040	1	44527869	C	T	ENSG00000126088.14	UROD	45010950	483081	-7.20281	1.13752	2.10528e-09	1.56457e-05	3.78951e-08	18	7.71366e-06	Plasma_Cells_MacParland
rs11088516	21	40427296	C	T	ENSG00000183778.19	B3GALT5	39556442	-870854	19.6984	2.83604	7.76319e-11	7.94518e-05	2.40659e-09	31	8.32776e-06	Endothelia
rs59478697	14	51529485	C	A	ENSG00000198513.14	ATL1	50532509	-996976	5.23974	0.795974	5.57777e-10	0.000184541	1.28289e-08	23	8.53711e-06	Mesenchyme
rs17071708	3	64895412	G	A	ENSG00000163636.11	PSMD6	64024010	-871402	-14.9107	2.33593	1.60954e-09	1.26964e-05	4.34576e-08	27	8.70726e-06	Plasma_Cells_MacParland
rs4975537	5	1133327	G	A	ENSG00000073578.18	SDHA	218303	-915024	-13.2475	2.10885	2.73643e-09	1.8906e-05	4.37829e-08	16	8.70726e-06	Plasma_Cells_MacParland
rs184408190	3	193436901	G	A	ENSG00000229155.2	LINC02038	193844024	407123	5.48997	0.81366	2.29862e-10	0.000135667	6.66599e-09	29	8.80425e-06	Hepatocyte_6
rs112130116	4	6098363	G	A	ENSG00000179010.16	MRFAP1	6640091	541728	-0.82	0.121036	1.97889e-10	0.000118635	7.12401e-09	36	8.80425e-06	Hepatocyte_6
rs1892312	20	61429112	A	G	ENSG00000101182.15	PSMA7	62143440	714328	-1.09217	0.162051	2.39579e-10	0.000140314	7.66653e-09	32	8.84308e-06	Hepatocyte_6
rs112405990	14	23390505	C	T	ENSG00000092051.18	JPH4	23578790	188285	4.30456	0.641315	2.78104e-10	0.000180974	6.67449e-09	24	8.88323e-06	Hepatocyte_3
rs10922060	1	196357168	T	C	ENSG00000143278.5	F13B	197067260	710092	-20.3796	3.2485	2.85801e-09	1.95333e-05	4.57282e-08	16	8.99078e-06	Plasma_Cells_MacParland
rs433052	11	2841826	T	C	ENSG00000110628.16	SLC22A18	2899721	57895	8.07199	1.20478	2.96934e-10	0.000171271	8.61109e-09	29	9.31182e-06	Hepatocyte_6
rs2720910	3	195013922	C	T	ENSG00000189058.9	APOD	195584033	570111	48.3574	7.33808	5.36881e-10	0.000184541	1.50327e-08	28	9.63316e-06	Mesenchyme
rs78349163	15	60028386	G	A	ENSG00000157470.12	FAM81A	59372693	-655693	-19.2765	2.79238	9.80842e-11	0.000219643	2.25594e-09	23	9.75806e-06	Central_venous_LSECs
rs1319080	1	159927769	G	T	ENSG00000018625.15	ATP1A2	160115759	187990	16.396	2.5134	7.65919e-10	0.00020499	1.68502e-08	22	1.00532e-05	Mesenchyme
rs2114876	12	51269431	T	C	ENSG00000167767.14	KRT80	52192014	922583	-15.9615	2.43542	6.50908e-10	0.000184541	1.62727e-08	25	1.00532e-05	Mesenchyme
rs7159028	14	92356423	A	G	ENSG00000012963.15	UBR7	93207241	850818	47.8694	7.54045	1.93267e-09	1.45633e-05	5.2182e-08	27	1.01444e-05	Plasma_Cells_MacParland
rs6838575	4	2137609	T	G	ENSG00000125386.16	FAM193A	2536647	399038	-22.6754	3.60387	2.59596e-09	1.82454e-05	5.45151e-08	21	1.04802e-05	Plasma_Cells_MacParland
rs3799378	6	26404146	A	G	ENSG00000124613.9	ZNF391	27374615	970469	4.39581	0.700881	2.88326e-09	1.96741e-05	5.76652e-08	20	1.0964e-05	Plasma_Cells_MacParland
rs77810096	1	52364858	T	A	ENSG00000157193.18	LRP8	53328469	963611	6.58851	1.05273	3.09082e-09	2.08346e-05	5.87257e-08	19	1.10443e-05	Plasma_Cells_MacParland
rs9510747	13	23476228	G	A	ENSG00000027001.10	MIPEP	23889400	413172	-13.4408	2.03327	4.81022e-10	0.000177785	1.92409e-08	40	1.10969e-05	Mesenchyme
rs61779786	1	67301416	G	T	ENSG00000118473.23	SGIP1	66533267	-768149	-1.14374	0.181409	2.42836e-09	1.75233e-05	6.31372e-08	26	1.17462e-05	Plasma_Cells_MacParland
rs12044712	1	20439786	T	G	ENSG00000187980.7	PLA2G2C	20186518	-253268	14.9166	2.3727	2.66765e-09	1.85165e-05	6.40236e-08	24	1.17844e-05	Plasma_Cells_MacParland
rs4701984	5	13782692	C	T	ENSG00000039139.11	DNAH5	14011818	229126	1.77633	0.282041	2.51403e-09	1.79777e-05	6.53649e-08	26	1.19047e-05	Plasma_Cells_MacParland
rs76566750	5	76803	G	A	ENSG00000073578.18	SDHA	218303	141500	-1.08684	0.166466	7.43899e-10	0.00029195	1.19024e-08	16	1.21138e-05	Hepatocyte_6
rs6680338	1	43780685	G	A	ENSG00000164011.18	ZNF691	42846573	-934112	2.23341	0.340628	6.41137e-10	0.000256219	1.28227e-08	20	1.23255e-05	Hepatocyte_6
rs62483977	7	128056056	T	C	ENSG00000128591.16	FLNC	128830406	774350	13.1953	2.03909	1.01107e-09	0.000248199	2.22435e-08	22	1.24147e-05	Mesenchyme
rs2237867	11	2515133	A	C	ENSG00000149043.17	SYT8	1828307	-686826	-57.4027	8.36695	1.23893e-10	0.000262023	3.59289e-09	29	1.24328e-05	Central_venous_LSECs
rs10115837	9	112378777	A	T	ENSG00000136875.13	PRPF4	113275642	896865	-6.37931	1.0166	2.8339e-09	1.94002e-05	7.36814e-08	26	1.31431e-05	Plasma_Cells_MacParland
rs16974641	15	84939577	T	C	ENSG00000183655.13	KLHL25	85794925	855348	41.6308	6.61924	2.63157e-09	1.84307e-05	7.3684e-08	28	1.31431e-05	Plasma_Cells_MacParland
rs12791504	11	2358919	T	C	ENSG00000130592.17	LSP1	1850904	-508015	-24.5279	3.90542	2.75651e-09	1.90085e-05	7.71822e-08	28	1.36266e-05	Plasma_Cells_MacParland
rs17542758	1	218173249	G	A	ENSG00000092969.12	TGFB2	218345336	172087	8.85047	1.41698	3.29819e-09	2.20036e-05	8.57529e-08	26	1.4837e-05	Plasma_Cells_MacParland
rs889584	16	64836931	A	G	ENSG00000140937.14	CDH11	65126112	289181	26.8169	4.29237	3.27119e-09	2.18618e-05	8.50509e-08	26	1.4837e-05	Plasma_Cells_MacParland
rs141493176	4	56885776	G	A	ENSG00000109265.15	CRACD	56049098	-836678	7.91391	1.22386	1.03726e-09	0.00024913	2.90434e-08	28	1.50691e-05	Mesenchyme
rs34566516	15	41520032	C	G	ENSG00000104142.11	VPS18	40894450	-625582	-18.3134	2.86753	1.58182e-09	0.000339214	2.84728e-08	18	1.50691e-05	Mesenchyme
rs12609525	19	12402406	C	A	ENSG00000132004.13	FBXW9	12696631	294225	-28.6355	4.48902	1.64512e-09	0.00034667	2.96122e-08	18	1.50691e-05	Mesenchyme
rs73215261	8	21517012	C	T	ENSG00000168453.16	HR	22133384	616372	7.34665	1.10154	3.50142e-10	0.00021327	8.75355e-09	25	1.51454e-05	Hepatocyte_5
rs13262591	8	143398038	G	A	ENSG00000261150.3	EPPK1	143878467	480429	-2.29167	0.370481	4.50898e-09	2.85941e-05	9.01796e-08	20	1.54484e-05	Plasma_Cells_MacParland
rs7190681	16	83532424	G	A	ENSG00000154099.18	DNAAF1	84145287	612863	-2.38035	0.353134	2.38249e-10	0.00035856	1.09595e-08	46	1.58017e-05	Hepatocytes
rs79152678	11	126309879	T	C	ENSG00000109832.14	DDX25	125903348	-406531	6.00751	0.933583	1.22524e-09	0.000281531	3.30816e-08	27	1.58994e-05	Mesenchyme
rs9620446	22	24849871	C	T	ENSG00000279110.1	ENSG00000279110	25065241	215370	6.04863	0.944313	1.43231e-09	0.000313368	3.29432e-08	23	1.58994e-05	Mesenchyme
rs16851665	1	15459597	C	T	ENSG00000288398.1	ENSG00000288398	16231335	771738	-24.7385	3.87503	1.60173e-09	0.000340646	3.52381e-08	22	1.64781e-05	Mesenchyme
rs77573867	1	22396925	A	T	ENSG00000070831.18	CDC42	22052627	-344298	6.93733	1.08405	1.4772e-09	0.000321343	3.69301e-08	25	1.68149e-05	Mesenchyme
rs113487933	17	14742517	C	T	ENSG00000109099.16	PMP22	15272292	529775	-41.9223	6.73785	3.73755e-09	2.44368e-05	1.00914e-07	27	1.71177e-05	Plasma_Cells_MacParland
rs7034041	9	38443761	G	A	ENSG00000180071.21	ANKRD18A	38620596	176835	4.48207	0.709567	2.28215e-09	0.00039942	3.87966e-08	17	1.72118e-05	Mesenchyme
rs59177077	9	86824197	C	T	ENSG00000135047.16	CTSL	87724051	899854	-19.2854	3.1056	3.97799e-09	2.57239e-05	1.03428e-07	26	1.73739e-05	Plasma_Cells_MacParland
rs1220653	9	129596651	G	A	ENSG00000175283.8	DOLK	128947603	-649048	11.2834	1.83614	5.55682e-09	3.38464e-05	1.0558e-07	19	1.73975e-05	Plasma_Cells_MacParland
rs12315536	12	117551138	T	C	ENSG00000089220.5	PEBP1	118136124	584986	-11.152	1.79475	3.90045e-09	2.52761e-05	1.05312e-07	27	1.73975e-05	Plasma_Cells_MacParland
rs3764028	12	13982130	T	G	ENSG00000261324.2	ENSG00000261324	14767931	785801	-13.4445	2.06085	7.64595e-10	0.000473285	1.52919e-08	20	1.76387e-05	Hepatocyte_3
rs17316171	23	130879790	G	C	ENSG00000165675.19	ENOX2	130903234	23444	-3.2897	0.515239	1.59585e-09	0.000934641	1.43626e-08	9	1.76387e-05	Hepatocyte_3
rs77355552	1	233910988	G	A	ENSG00000135749.19	PCNX2	233295725	-615263	-2.57194	0.389633	5.06135e-10	0.000487793	1.41718e-08	28	1.88616e-05	Hepatocytes
rs9616855	22	50493587	G	A	ENSG00000184164.15	CRELD2	49918167	-575420	59.5667	9.55489	3.50736e-09	2.31344e-05	1.1925e-07	34	1.94648e-05	Plasma_Cells_MacParland
rs6911765	6	26464414	A	G	ENSG00000112812.16	PRSS16	27247701	783287	-25.2456	4.11999	6.0828e-09	3.64897e-05	1.21656e-07	20	1.96719e-05	Plasma_Cells_MacParland
rs34500964	3	21032505	A	G	ENSG00000231304.2	SGO1-AS1	20174244	-858261	10.7646	1.69089	1.75948e-09	0.00034667	4.57464e-08	26	1.97876e-05	Mesenchyme
rs139503432	6	41166005	T	C	ENSG00000188112.10	C6orf132	42142620	976615	4.7219	0.746188	2.14989e-09	0.000385144	4.72975e-08	22	1.99595e-05	Mesenchyme
rs58108446	3	8158782	T	G	ENSG00000125046.16	SSUH2	8745040	586258	-3.72313	0.564711	5.2818e-10	0.000502676	1.63736e-08	31	2.02354e-05	Hepatocytes
rs80157733	3	122647534	C	G	ENSG00000180353.11	HCLS1	121660927	-986607	-17.8379	2.90494	5.69085e-09	3.44999e-05	1.30889e-07	23	2.09506e-05	Plasma_Cells_MacParland
rs17186084	8	102528938	G	A	ENSG00000247081.8	BAALC-AS1	103298772	769834	1.73582	0.280701	4.55123e-09	2.8826e-05	1.31986e-07	29	2.09506e-05	Plasma_Cells_MacParland
rs111457207	3	50502936	GC	G	ENSG00000164068.16	RNF123	49689538	-813398	-20.5625	3.4433	1.34677e-08	6.70936e-05	1.34677e-07	10	2.11835e-05	Plasma_Cells_MacParland
rs76893678	3	9107962	G	A	ENSG00000125046.16	SSUH2	8745040	-362922	-38.8586	5.76719	2.41866e-10	0.000438452	7.49785e-09	31	2.16213e-05	Central_venous_LSECs
rs79237482	3	122581666	C	T	ENSG00000036828.17	CASR	122183668	-397998	-7.76119	1.18005	5.75372e-10	0.000329309	1.38089e-08	24	2.17202e-05	Hepatocyte_5
rs77314188	3	190414430	G	T	ENSG00000188958.10	UTS2B	191330526	916096	8.92667	1.40251	1.77279e-09	0.00034667	5.31837e-08	30	2.19092e-05	Mesenchyme
rs10478267	5	115981374	C	T	ENSG00000249249.2	TICAM2-AS1	115602057	-379317	5.04128	0.817201	4.91528e-09	3.07254e-05	1.42543e-07	29	2.22188e-05	Plasma_Cells_MacParland
rs11588108	1	173407534	T	C	ENSG00000117601.15	SERPINC1	173917327	509793	-0.719368	0.11291	1.71447e-09	0.000577588	2.74316e-08	16	2.27239e-05	Hepatocyte_6
rs79928662	5	146545683	C	T	ENSG00000113649.13	TCERG1	146447311	-98372	1.34533	0.209495	1.31337e-09	0.000458697	2.75807e-08	21	2.27239e-05	Hepatocyte_6
rs5921684	23	100885827	T	C	ENSG00000126945.9	HNRNPH2	101408222	522395	-0.57501	0.0906267	1.96883e-09	0.000619425	2.55948e-08	13	2.27239e-05	Hepatocyte_6
rs6694052	1	109130089	T	C	ENSG00000162636.16	FAM102B	108560089	-570000	6.67039	1.09215	6.74104e-09	3.97739e-05	1.48303e-07	22	2.28503e-05	Plasma_Cells_MacParland
rs10117514	9	85118950	T	C	ENSG00000148053.18	NTRK2	84668375	-450575	-19.5903	3.20819	6.78346e-09	3.99871e-05	1.49236e-07	22	2.28503e-05	Plasma_Cells_MacParland
rs17165530	7	131274069	C	T	ENSG00000272701.3	MESTIT1	130491033	-783036	0.633471	0.0985627	1.27685e-09	0.000447998	2.93675e-08	23	2.30962e-05	Hepatocyte_6
rs200917121	16	29739392	TAATAATAATAATA	T	ENSG00000178952.11	TUFM	28846348	-893044	-0.669997	0.105989	2.22611e-09	0.000697488	3.11655e-08	14	2.34446e-05	Hepatocyte_6
rs7204124	16	89113159	G	A	ENSG00000167508.12	MVD	88663161	-449998	-5.89236	0.899419	6.60105e-10	0.000415359	2.17835e-08	33	2.35561e-05	Hepatocyte_3
rs2405104	1	208527388	C	T	ENSG00000174059.17	CD34	207911402	-615986	12.3801	2.0363	7.77542e-09	4.46926e-05	1.55508e-07	20	2.36018e-05	Plasma_Cells_MacParland
rs2619199	19	35822404	A	G	ENSG00000267254.8	ZNF790-AS1	36797501	975097	3.56595	0.588725	8.72858e-09	4.88977e-05	1.57115e-07	18	2.36382e-05	Plasma_Cells_MacParland
rs9969898	23	3331105	C	G	ENSG00000157399.17	ARSL	2968475	-362630	6.47538	0.93632	9.15598e-11	0.000742596	1.3734e-09	15	2.37625e-05	Hepatocyte_1
rs73226426	13	73406959	T	C	ENSG00000102554.14	KLF5	73054976	-351983	31.4284	4.97538	2.28015e-09	0.00039942	5.92839e-08	26	2.38542e-05	Mesenchyme
rs139420	22	39161409	C	T	ENSG00000179750.16	APOBEC3B	38982347	-179062	-31.2657	5.16027	8.64648e-09	4.85633e-05	1.64283e-07	19	2.45037e-05	Plasma_Cells_MacParland
rs74798902	3	134085996	G	A	ENSG00000091513.16	TF	133746040	-339956	33.4168	5.02306	3.83286e-10	0.000648495	9.96544e-09	26	2.46317e-05	Central_venous_LSECs
rs35761500	21	34223172	AC	A	ENSG00000234380.3	LINC01426	34745756	522584	3.84062	0.595166	1.11312e-09	0.000662107	2.44886e-08	22	2.49237e-05	Hepatocyte_3
rs10888694	1	50547493	A	G	ENSG00000085831.16	TTC39A	51345116	797623	10.5821	1.72404	5.76665e-09	0.000713183	6.34332e-08	11	2.49437e-05	Mesenchyme
rs34566516	15	41520032	C	G	ENSG00000104142.11	VPS18	40894450	-625582	4.5769	0.710982	1.20882e-09	0.000958705	2.17587e-08	18	2.50979e-05	Hepatocytes
rs72730665	1	220353941	T	C	ENSG00000116141.17	MARK1	220528136	174195	2.95277	0.485654	7.76375e-09	4.4639e-05	1.70802e-07	22	2.51564e-05	Plasma_Cells_MacParland
rs4144034	6	117120127	C	T	ENSG00000047936.11	ROS1	117425942	305815	1.87123	0.307812	7.79851e-09	4.4805e-05	1.71567e-07	22	2.51564e-05	Plasma_Cells_MacParland
rs354473	3	13300397	G	C	ENSG00000228242.6	XPC-AS1	14144637	844240	3.66548	0.600154	6.74084e-09	3.97739e-05	1.75262e-07	26	2.52698e-05	Plasma_Cells_MacParland
rs4833167	4	120548847	G	T	ENSG00000138738.11	PRDM5	120922870	374023	-11.3211	1.84914	6.24886e-09	3.7366e-05	1.74968e-07	28	2.52698e-05	Plasma_Cells_MacParland
rs6004919	22	26059250	C	T	ENSG00000100095.19	SEZ6L	26169462	110212	-2.26915	0.349011	8.59947e-10	0.000719493	2.40785e-08	28	2.60379e-05	Hepatocytes
rs60011812	3	194847736	C	T	ENSG00000178772.7	CPN2	194351328	-496408	10.4282	1.58622	5.83904e-10	0.000329309	1.8101e-08	31	2.60986e-05	Hepatocyte_5
rs184408190	3	193436901	G	A	ENSG00000229155.2	LINC02038	193844024	407123	51.1041	7.64098	3.16522e-10	0.000253674	9.17912e-09	29	2.64695e-05	Endothelia
rs1472187	10	103673434	C	G	ENSG00000197748.13	CFAP43	104232364	558930	6.35356	1.01878	3.46599e-09	0.000512409	6.93198e-08	20	2.66527e-05	Mesenchyme
rs2745307	1	18598319	A	T	ENSG00000158747.15	NBL1	19596979	998660	-19.0928	3.03705	2.66911e-09	0.000427154	7.20659e-08	27	2.69909e-05	Mesenchyme
rs141611009	19	1682280	AAAAAT	A	ENSG00000115266.12	APC2	1446302	-235978	-5.01399	0.795427	2.44398e-09	0.000406283	7.33194e-08	30	2.69909e-05	Mesenchyme
rs34345120	3	122249420	C	T	ENSG00000036828.17	CASR	122183668	-65752	41.1612	6.24112	5.22058e-10	0.000405592	1.25294e-08	24	2.7098e-05	Endothelia
rs28852490	15	69937692	C	T	ENSG00000137821.12	LRRC49	70853239	915547	16.6167	2.52104	5.33187e-10	0.000410053	1.17301e-08	22	2.7098e-05	Endothelia
rs17595533	13	41990786	C	A	ENSG00000165572.8	KBTBD6	41132802	-857984	22.3962	3.42045	6.7276e-10	0.000507148	1.4128e-08	21	2.71602e-05	Endothelia
rs16996547	23	150320933	C	T	ENSG00000197021.9	EOLA2	149938700	-382233	-1.88205	0.276484	1.66004e-10	0.00631954	1.66004e-09	10	2.87221e-05	Hepatocyte_4
rs80279931	3	63519196	A	T	ENSG00000163636.11	PSMD6	64024010	504814	-0.804302	0.125739	1.49959e-09	0.000518974	4.04889e-08	27	2.91891e-05	Hepatocyte_6
rs6494072	15	59171396	T	C	ENSG00000157470.12	FAM81A	59372693	201297	-30.87	4.72951	7.5103e-10	0.000537625	1.72737e-08	23	2.98869e-05	Endothelia
rs12118768	1	108201269	T	A	ENSG00000116299.17	ELAPOR1	109113679	912410	-65.9665	10.1337	8.2432e-10	0.00128084	1.56621e-08	19	3.01095e-05	Central_venous_LSECs
rs12477042	2	110103548	T	C	ENSG00000144061.14	NPHP1	110205066	101518	13.6709	2.12779	1.29162e-09	0.00189115	1.54994e-08	12	3.01095e-05	Central_venous_LSECs
rs11791038	9	112634404	T	C	ENSG00000136866.14	ZFP37	113056759	422355	2.53729	0.418927	8.74769e-09	4.89831e-05	2.18692e-07	25	3.10148e-05	Plasma_Cells_MacParland
rs6039000	20	8014107	T	G	ENSG00000101323.5	HAO1	7940458	-73649	-6.23316	1.02645	8.06613e-09	4.60438e-05	2.17786e-07	27	3.10148e-05	Plasma_Cells_MacParland
rs7247674	19	46483088	A	C	ENSG00000182013.18	PNMA8A	46471563	-11525	11.2569	1.81467	4.117e-09	0.000576589	9.0574e-08	22	3.26481e-05	Mesenchyme
rs11025105	11	19351622	C	T	ENSG00000129173.13	E2F8	19241620	-110002	36.3011	5.99535	8.82712e-09	4.93227e-05	2.38332e-07	27	3.35254e-05	Plasma_Cells_MacParland
rs118129127	20	62671912	C	T	ENSG00000101182.15	PSMA7	62143440	-528472	-16.7961	2.75973	7.52276e-09	4.35494e-05	2.40728e-07	32	3.35894e-05	Plasma_Cells_MacParland
rs4303519	17	77220738	A	G	ENSG00000141576.16	RNF157	76240493	-980245	33.7248	5.17845	8.11625e-10	0.00128084	2.02906e-08	25	3.51068e-05	Central_venous_LSECs
rs572889800	22	44164414	C	CT	ENSG00000236117.1	LINC01639	43400331	-764083	143.366	21.9589	7.44053e-10	0.000537625	2.23216e-08	30	3.51098e-05	Endothelia
rs17122403	14	22781921	T	G	ENSG00000092051.18	JPH4	23578790	796869	-24.1269	3.72038	9.39247e-10	0.00140252	2.25419e-08	24	3.54564e-05	Central_venous_LSECs
rs800346	11	2409085	T	C	ENSG00000130592.17	LSP1	1850904	-558181	-26.7017	4.11243	9.00837e-10	0.000601641	2.52234e-08	28	3.6368e-05	Endothelia
rs16828365	3	157827119	A	T	ENSG00000241135.8	LINC00881	157089634	-737485	3.36589	0.530604	1.98243e-09	0.00115219	3.96486e-08	20	3.81111e-05	Hepatocyte_3
rs3761622	23	12903932	C	A	ENSG00000101916.12	TLR8	12906620	2688	4.36068	0.73651	1.74233e-08	8.19423e-05	2.78774e-07	16	3.85867e-05	Plasma_Cells_MacParland
rs9830920	3	50602039	T	C	ENSG00000164068.16	RNF123	49689538	-912501	1.71973	0.280249	5.81263e-09	0.00154503	5.81263e-08	10	3.86808e-05	Hepatocyte_6
rs112241111	17	6829008	G	A	ENSG00000174292.13	TNK1	7380534	551526	2.97392	0.471341	2.36891e-09	0.00072687	5.68539e-08	24	3.86808e-05	Hepatocyte_6
rs3025017	6	43780620	G	A	ENSG00000137225.13	CAPN11	44158811	378191	35.6469	5.98106	1.42953e-08	7.01878e-05	2.85906e-07	20	3.92599e-05	Plasma_Cells_MacParland
rs529858447	11	130070181	GTGCGGCGCCGGGGGTCCGGCTC	G	ENSG00000134917.10	ADAMTS8	130428609	358428	-2.61969	0.411206	1.71823e-09	0.00134867	4.12374e-08	24	3.96383e-05	Hepatocytes
rs3096187	16	24488302	A	G	ENSG00000166501.14	PRKCB	23835983	-652319	2.01507	0.316659	1.78446e-09	0.00138637	4.10427e-08	23	3.96383e-05	Hepatocytes
rs75823445	4	7384503	C	T	ENSG00000179010.16	MRFAP1	6640091	-744412	-4.14151	0.604104	1.27339e-10	0.00150886	4.5842e-09	36	3.96579e-05	Plasma_Cells_Ramachandran
rs3120690	1	246530777	G	A	ENSG00000289234.2	ZNF496-DT	247332054	801277	2.16905	0.358605	9.11482e-09	5.04306e-05	2.91674e-07	32	3.97366e-05	Plasma_Cells_MacParland
rs2969126	2	230912836	G	C	ENSG00000156966.7	B3GNT7	231395710	482874	-34.3436	5.5791	5.26161e-09	0.000667673	1.15755e-07	22	4.08735e-05	Mesenchyme
rs73249839	23	107294522	C	T	ENSG00000101844.18	ATG4A	108091668	797146	-9.66341	1.61845	1.35343e-08	0.0013775	1.21809e-07	9	4.21506e-05	Mesenchyme
rs12975169	19	35855644	C	T	ENSG00000161277.11	THAP8	36054739	199095	28.1095	4.71134	1.38407e-08	6.85392e-05	3.18336e-07	23	4.303e-05	Plasma_Cells_MacParland
rs2253204	21	31255676	T	G	ENSG00000142149.9	HUNK	31873020	617344	4.89268	0.81912	1.33762e-08	6.68433e-05	3.21029e-07	24	4.30577e-05	Plasma_Cells_MacParland
rs6703256	1	27639694	G	A	ENSG00000130772.14	MED18	28329002	689308	-22.0724	3.649	9.10039e-09	0.00101446	1.27405e-07	14	4.32229e-05	Mesenchyme
rs2223996	6	134484562	C	T	ENSG00000112339.15	HBS1L	135103056	618494	-5.36084	0.906168	1.78487e-08	8.33782e-05	3.39126e-07	19	4.41169e-05	Plasma_Cells_MacParland
rs56076163	11	65600819	C	T	ENSG00000172803.18	SNX32	65833834	233015	16.3639	2.79366	2.39285e-08	0.000104446	3.34999e-07	14	4.41169e-05	Plasma_Cells_MacParland
rs71975530	17	29003877	TAGTC	T	ENSG00000167549.19	CORO6	29622912	619035	11.9231	2.04668	2.80629e-08	0.000117316	3.36755e-07	12	4.41169e-05	Plasma_Cells_MacParland
chrX:111721178:AACTT:A	23	111721178	AACTT	A	ENSG00000077264.16	PAK3	110944285	-776893	1.1746	0.209656	8.42219e-08	0.000256969	3.36887e-07	4	4.41169e-05	Plasma_Cells_MacParland
rs360846	3	13018441	C	T	ENSG00000075975.17	MKRN2	12557057	-461384	-16.0101	2.59833	5.10301e-09	0.000665966	1.32678e-07	26	4.41461e-05	Mesenchyme
rs12609937	19	39240564	A	G	ENSG00000275395.7	FCGBP	39934626	694062	-10.3736	1.69121	5.88988e-09	0.000715213	1.35467e-07	23	4.42237e-05	Mesenchyme
rs79972498	16	27732540	G	A	ENSG00000184730.12	APOBR	28494643	762103	-14.5621	2.40894	9.28063e-09	0.00103153	1.39209e-07	15	4.46037e-05	Mesenchyme
rs1032425	1	29249093	C	A	ENSG00000162419.13	GMEB1	28668778	-580315	-3.30916	0.561882	2.03935e-08	9.24339e-05	3.4669e-07	17	4.47644e-05	Plasma_Cells_MacParland
rs76514451	1	183154963	A	G	ENSG00000058085.15	LAMC2	183186238	31275	-7.76038	1.30774	1.62823e-08	7.77915e-05	3.5821e-07	22	4.59093e-05	Plasma_Cells_MacParland
rs112328991	1	1706027	G	A	ENSG00000184163.3	C1QTNF12	1246722	-459305	24.3043	4.01849	9.13704e-09	0.00101706	1.46193e-07	16	4.59895e-05	Mesenchyme
rs3924457	11	101528779	T	C	ENSG00000110318.15	CEP126	101915010	386231	-4.64168	0.752703	4.97323e-09	0.000659561	1.49197e-07	30	4.60966e-05	Mesenchyme
rs4274726	3	189692562	T	A	ENSG00000188001.10	TPRG1	188947214	-745348	-31.3952	5.27125	1.45896e-08	7.12919e-05	3.6474e-07	25	4.63393e-05	Plasma_Cells_MacParland
rs79447658	20	35452433	T	C	ENSG00000100991.12	TRPC4AP	35092807	-359626	-17.9753	3.07107	2.44614e-08	0.000105985	3.66922e-07	15	4.63393e-05	Plasma_Cells_MacParland
rs11587589	1	31434035	A	G	ENSG00000060688.13	SNRNP40	31296788	-137247	12.9305	2.12307	7.35889e-09	0.000838749	1.54537e-07	21	4.69087e-05	Mesenchyme
rs73345421	14	99961870	G	T	ENSG00000183092.18	BEGAIN	100587417	625547	3.43766	0.531	9.9637e-10	0.00052681	2.19201e-08	22	4.74078e-05	MPs
rs74815549	14	94884662	A	G	ENSG00000273259.3	ENSG00000273259	94592058	-292604	93.9291	15.6716	1.20575e-08	6.23277e-05	3.85841e-07	32	4.80425e-05	Plasma_Cells_MacParland
rs67733554	16	1519710	G	A	ENSG00000103245.14	CIAO3	741329	-778381	23.8042	4.00971	1.60817e-08	7.69976e-05	3.85961e-07	24	4.80425e-05	Plasma_Cells_MacParland
rs13345018	19	13469754	C	T	ENSG00000132004.13	FBXW9	12696631	-773123	5.70558	0.910567	2.97272e-09	0.00165525	5.3509e-08	18	4.8727e-05	Hepatocytes
rs2062829	3	192573982	G	A	ENSG00000114279.15	FGF12	192767764	193782	0.67869	0.108512	3.1555e-09	0.000924089	7.88874e-08	25	4.87468e-05	Hepatocyte_6
rs177796	4	3644838	G	C	ENSG00000163956.13	LRPAP1	3532446	-112392	-0.770523	0.122418	2.56584e-09	0.000781421	7.69751e-08	30	4.87468e-05	Hepatocyte_6
rs55824632	5	145711746	C	T	ENSG00000113649.13	TCERG1	146447311	735565	15.2692	2.58868	1.94891e-08	8.93181e-05	4.0927e-07	21	5.05678e-05	Plasma_Cells_MacParland
rs1152620	11	65489858	A	G	ENSG00000174669.12	SLC29A2	66372214	882356	4.84585	0.837655	3.43412e-08	0.000136222	4.12094e-07	12	5.05678e-05	Plasma_Cells_MacParland
rs118042830	10	37397427	T	C	ENSG00000198105.16	ZNF248	37858106	460679	-6.11812	1.03103	1.6296e-08	7.78278e-05	4.23696e-07	26	5.12643e-05	Plasma_Cells_MacParland
rs8067885	17	80006419	G	A	ENSG00000263069.6	RNF213-AS1	80415168	408749	-9.93855	1.66654	1.40362e-08	6.92642e-05	4.21087e-07	30	5.12643e-05	Plasma_Cells_MacParland
rs72615556	23	100500194	G	C	ENSG00000101811.15	CSTF2	100820391	320197	-12.042	2.02078	1.43582e-08	0.00139239	1.72298e-07	12	5.13982e-05	Mesenchyme
rs10988229	9	129145231	T	C	ENSG00000175283.8	DOLK	128947603	-197628	-0.930455	0.150498	4.58277e-09	0.00127343	8.70727e-08	19	5.19493e-05	Hepatocyte_6
rs10988481	9	129712024	A	T	ENSG00000107021.16	TBC1D13	128787253	-924771	-13.2581	2.26873	2.56197e-08	0.000109716	4.35534e-07	17	5.23307e-05	Plasma_Cells_MacParland
rs11041185	11	7109097	T	G	ENSG00000166313.20	APBB1	6419414	-689683	-26.968	4.38222	5.31019e-09	0.000671599	1.80547e-07	34	5.29461e-05	Mesenchyme
rs4598511	1	27655894	T	C	ENSG00000130772.14	MED18	28329002	673108	28.8906	4.65907	4.16669e-09	0.00221846	5.83336e-08	14	5.31204e-05	Hepatocyte_3
rs150915633	2	95256871	C	G	ENSG00000155066.16	PROM2	95274449	17578	-13.2232	2.16424	6.6617e-09	0.00209965	3.99702e-08	6	5.31973e-05	Hepatocyte_5
rs202099693	4	4003021	T	G	ENSG00000197386.14	HTT	3041363	-961658	-12.5644	2.12025	1.6974e-08	8.03073e-05	4.58297e-07	27	5.46859e-05	Plasma_Cells_MacParland
rs76444018	4	181481432	C	T	ENSG00000218336.9	TENM3	182143987	662555	0.926769	0.136805	1.98355e-10	0.000888362	6.34735e-09	32	5.49109e-05	Hepatocyte_1
rs75699461	1	202124670	G	A	ENSG00000117153.16	KLHL12	202928636	803966	-41.9574	7.1472	2.24258e-08	9.94777e-05	4.70942e-07	21	5.56898e-05	Plasma_Cells_MacParland
chr17:28516984:C:T	17	28516984	C	T	ENSG00000160602.14	NEK8	28725897	208913	-28.3689	4.9276	3.9429e-08	0.000151098	4.73148e-07	12	5.56898e-05	Plasma_Cells_MacParland
rs1183584493	6	57694341	G	A	ENSG00000151914.22	DST	56954830	-739511	9.13774	1.5608	2.42899e-08	0.000105455	4.85798e-07	20	5.67924e-05	Plasma_Cells_MacParland
rs78007131	14	104378582	A	G	ENSG00000126214.22	KLC1	103561896	-816686	-3.40864	0.544238	3.01693e-09	0.00165525	6.63725e-08	22	5.74189e-05	Hepatocytes
rs9965487	18	684287	A	G	ENSG00000263884.2	THOC1-DT	268113	-416174	-7.40774	1.2695	2.67575e-08	0.000112986	5.08393e-07	19	5.90351e-05	Plasma_Cells_MacParland
rs4924462	15	40383494	A	G	ENSG00000128928.10	IVD	40405485	21991	1.54098	0.250137	5.1337e-09	0.00141618	1.02674e-07	20	5.92155e-05	Hepatocyte_6
rs12482748	21	32170180	T	C	ENSG00000142149.9	HUNK	31873020	-297160	24.8115	4.09489	8.63674e-09	0.000968448	2.07282e-07	24	5.97731e-05	Mesenchyme
rs34351315	4	8982490	C	T	ENSG00000288075.1	ENSG00000288075	9381269	398779	3.71817	0.628114	1.75254e-08	8.23095e-05	5.25763e-07	30	6.0645e-05	Plasma_Cells_MacParland
rs4689803	4	7623930	T	A	ENSG00000179010.16	MRFAP1	6640091	-983839	6.54612	1.06792	6.0147e-09	0.000724615	2.16529e-07	36	6.14162e-05	Mesenchyme
rs10888008	1	17207189	G	A	ENSG00000117154.12	IGSF21	18107798	900609	-20.276	3.43628	1.92849e-08	8.86062e-05	5.39976e-07	28	6.14649e-05	Plasma_Cells_MacParland
rs13053880	22	17960734	G	A	ENSG00000280007.1	ENSG00000280007	18131154	170420	1.33142	0.228222	2.69263e-08	0.000113553	5.38526e-07	20	6.14649e-05	Plasma_Cells_MacParland
rs11140979	9	85461014	G	T	ENSG00000148053.18	NTRK2	84668375	-792639	-15.9999	2.52681	2.10506e-09	0.00130304	4.63114e-08	22	6.16369e-05	Endothelia
rs2002962	9	133226228	T	C	ENSG00000175164.16	ABO	133276024	49796	-10.5963	1.66216	1.68023e-09	0.000756967	5.04068e-08	30	6.22956e-05	Hepatocyte_5
rs61867592	11	1376518	G	A	ENSG00000099849.15	RASSF7	560404	-816114	16.749	2.8702	2.67146e-08	0.000112848	5.61007e-07	21	6.32472e-05	Plasma_Cells_MacParland
rs2710390	22	32599368	C	G	ENSG00000241878.12	PISD	31662221	-937147	-12.2001	2.0814	2.3456e-08	0.000102737	5.62945e-07	24	6.32472e-05	Plasma_Cells_MacParland
rs5963761	23	40210099	G	A	ENSG00000182220.15	ATP6AP2	40579372	369273	5.19647	0.836488	3.92953e-09	0.00151102	5.50134e-08	14	6.34561e-05	Hepatocyte_5
rs35312625	16	1112979	G	A	ENSG00000261790.2	ENSG00000261790	1990477	877498	13.2989	2.10727	2.35048e-09	0.00104077	5.87619e-08	25	6.35437e-05	Hepatocyte_5
rs72841301	2	88355788	G	C	ENSG00000234028.4	EIF2AK3-DT	88627539	271751	7.023	1.14655	6.15409e-09	0.00310301	7.38491e-08	12	6.38868e-05	Hepatocyte_3
rs114289626	5	131709699	A	G	ENSG00000164398.15	ACSL6	132012243	302544	6.8848	1.08724	2.10149e-09	0.000879129	3.36239e-08	16	6.464e-05	MPs
rs56066523	23	150255168	G	A	ENSG00000197021.9	EOLA2	149938700	-316468	17.5629	2.82386	3.78553e-09	0.00135953	3.78553e-08	10	6.54973e-05	MPs
rs76073468	4	4515538	T	C	ENSG00000163956.13	LRPAP1	3532446	-983092	-15.1295	2.5655	1.96036e-08	8.97566e-05	5.88108e-07	30	6.56481e-05	Plasma_Cells_MacParland
rs489780	3	8999205	G	C	ENSG00000214021.18	TTLL3	9808086	808881	-12.4606	2.1272	2.38991e-08	0.00010436	5.97476e-07	25	6.62662e-05	Plasma_Cells_MacParland
rs77472772	2	213112994	T	G	ENSG00000030419.17	IKZF2	213152427	39433	8.02941	1.33171	1.00514e-08	0.00109639	2.41232e-07	24	6.73194e-05	Mesenchyme
rs4658301	1	89608452	G	A	ENSG00000171488.15	LRRC8C	89633072	24620	-12.0229	2.01508	1.38342e-08	0.0013775	2.49016e-07	18	6.80169e-05	Mesenchyme
rs73223297	21	40107780	G	T	ENSG00000183778.19	B3GALT5	39556442	-551338	7.08482	1.16693	8.11594e-09	0.000916801	2.51594e-07	31	6.80169e-05	Mesenchyme
rs12861606	23	47499380	C	T	ENSG00000182872.16	RBM10	47145221	-354159	-8.40875	1.49058	6.97221e-08	0.000224278	6.27499e-07	9	6.91527e-05	Plasma_Cells_MacParland
rs61011083	3	72647367	C	A	ENSG00000121440.15	PDZRN3	73624941	977574	5.43026	0.930879	2.69829e-08	0.000113723	6.47591e-07	24	7.09153e-05	Plasma_Cells_MacParland
rs2376142	8	53542185	T	C	ENSG00000237807.4	LINC02984	53524336	-17849	6.40693	1.0661	1.11114e-08	0.00118652	2.66674e-07	24	7.09846e-05	Mesenchyme
rs12846219	23	153614932	C	T	ENSG00000071859.15	FAM50A	154444141	829209	-12.5514	2.26173	1.08932e-07	0.000311234	6.53591e-07	6	7.11222e-05	Plasma_Cells_MacParland
rs7209117	17	2920066	G	A	ENSG00000185924.7	RTN4RL1	2025334	-894732	-6.04594	0.966012	3.088e-09	0.00165525	8.64639e-08	28	7.1238e-05	Hepatocytes
rs111874895	14	86157655	A	T	ENSG00000185070.12	FLRT2	85530144	-627511	13.988	2.39295	2.54097e-08	0.000109128	6.60652e-07	26	7.14413e-05	Plasma_Cells_MacParland
rs143052773	1	113064410	AGCAGGAG	A	ENSG00000134245.18	WNT2B	112466541	-597869	-8.32678	1.43544	3.17457e-08	0.000128007	6.98406e-07	22	7.50548e-05	Plasma_Cells_MacParland
rs61922366	12	8460332	T	G	ENSG00000197614.11	MFAP5	8662888	202556	13.6596	2.2722	1.10017e-08	0.00117645	2.97045e-07	27	7.78708e-05	Mesenchyme
rs74453773	1	89814794	C	T	ENSG00000286802.1	ENSG00000286802	89128432	-686362	14.8276	2.57838	4.07001e-08	0.000154192	7.32602e-07	18	7.82437e-05	Plasma_Cells_MacParland
rs9866539	3	160642372	C	G	ENSG00000213186.8	TRIM59	160485773	-156599	4.07355	0.711678	4.64746e-08	0.000169001	7.43593e-07	16	7.84823e-05	Plasma_Cells_MacParland
rs7751361	6	73165253	A	G	ENSG00000156535.15	CD109	73695785	530532	-2.88545	0.49574	2.87863e-08	0.000119608	7.48444e-07	26	7.84823e-05	Plasma_Cells_MacParland
rs11866456	16	4216524	A	C	ENSG00000122390.19	NAA60	3443649	-772875	19.1285	3.3107	3.55965e-08	0.000140128	7.47526e-07	21	7.84823e-05	Plasma_Cells_MacParland
rs708571	3	9716070	G	A	ENSG00000163719.20	MTMR14	9649433	-66637	0.774834	0.126042	5.49169e-09	0.00150403	1.42784e-07	26	7.96919e-05	Hepatocyte_6
rs10442483	23	9844489	T	C	ENSG00000101849.18	TBL1X	9463320	-381169	4.59452	0.805465	5.12069e-08	0.000179724	7.68104e-07	15	8.00586e-05	Plasma_Cells_MacParland
rs62587153	9	128438117	A	G	ENSG00000175283.8	DOLK	128947603	509486	31.7985	5.07521	2.98061e-09	0.00360214	5.66315e-08	19	8.16532e-05	Central_venous_LSECs
rs6862025	5	72068932	T	C	ENSG00000131844.17	MCCC2	71579531	-489401	-10.1464	1.73339	2.44164e-08	0.0021405	3.17413e-07	13	8.19684e-05	Mesenchyme
rs138475015	1	193958969	G	A	ENSG00000162630.6	B3GALT2	193186613	-772356	19.1768	3.23129	1.62373e-08	0.00155114	3.24746e-07	20	8.26288e-05	Mesenchyme
rs35164712	21	45061808	C	G	ENSG00000175894.18	TSPEAR	44711572	-350236	3.599	0.578393	3.72762e-09	0.0020566	1.00646e-07	27	8.29226e-05	Hepatocyte_3
rs187943151	23	150345259	A	G	ENSG00000197021.9	EOLA2	149938700	-406559	14.8849	2.45228	8.17857e-09	0.00224799	8.17857e-08	10	8.32386e-05	Hepatocyte_5
rs3759335	12	6383928	C	T	ENSG00000182326.17	C1S	6988259	604331	-7.29915	1.25903	3.229e-08	0.000129556	8.07249e-07	25	8.36348e-05	Plasma_Cells_MacParland
rs111397218	19	3724599	C	T	ENSG00000167680.17	SEMA6B	4581776	857177	3.36892	0.541816	3.81767e-09	0.00209112	1.06895e-07	28	8.40679e-05	Hepatocyte_3
rs72797632	2	25487650	G	C	ENSG00000173567.16	ADGRF3	26346817	859167	-19.7552	3.1971	4.66428e-09	0.00490807	6.99642e-08	15	8.64657e-05	Central_venous_LSECs
rs138625608	23	40246279	C	T	ENSG00000182220.15	ATP6AP2	40579372	333093	10.3737	1.67931	4.70584e-09	0.00490807	6.58818e-08	14	8.64657e-05	Central_venous_LSECs
rs116255671	11	565317	A	G	ENSG00000185885.17	IFITM1	310041	-255276	-83.8068	14.6737	4.9429e-08	0.000175974	8.40294e-07	17	8.65402e-05	Plasma_Cells_MacParland
rs10237946	7	27969889	C	G	ENSG00000253552.8	HOXA-AS2	27107777	-862112	3.60473	0.625923	3.90573e-08	0.000149968	8.5926e-07	22	8.66763e-05	Plasma_Cells_MacParland
rs1892130	9	21102281	C	T	ENSG00000171843.17	MLLT3	20622499	-479782	18.2896	3.16513	3.54725e-08	0.000139821	8.5134e-07	24	8.66763e-05	Plasma_Cells_MacParland
rs76185655	14	20886522	G	A	ENSG00000136319.12	TTC5	20305960	-580562	-12.1703	2.10991	3.7332e-08	0.000144951	8.58637e-07	23	8.66763e-05	Plasma_Cells_MacParland
rs11647246	16	30516811	C	T	ENSG00000140688.17	RUSF1	31509309	992498	-16.9335	3.01512	7.87875e-08	0.000245203	8.66663e-07	11	8.66763e-05	Plasma_Cells_MacParland
rs726887	16	72317898	G	T	ENSG00000277481.2	PKD1L3	72000402	-317496	18.1754	3.18529	5.07415e-08	0.00017894	8.62605e-07	17	8.66763e-05	Plasma_Cells_MacParland
rs34862806	6	165889589	C	T	ENSG00000235272.3	RAMACL	166586678	697089	17.1526	2.73046	2.73547e-09	0.00119012	9.02704e-08	33	8.67699e-05	Hepatocyte_5
rs73215382	21	39902793	C	A	ENSG00000183778.19	B3GALT5	39556442	-346351	-7.21652	1.15334	3.11354e-09	0.00134691	9.65199e-08	31	8.78941e-05	Hepatocyte_5
rs72761239	9	130276363	G	A	ENSG00000179082.4	LINC02913	129321016	-955347	-4.89036	0.795994	5.59809e-09	0.00269761	1.11962e-07	20	8.80529e-05	Hepatocytes
rs72701743	8	143345405	G	A	ENSG00000179632.10	MAF1	144104461	759056	-3.64147	0.601285	8.76939e-09	0.00209303	1.66618e-07	19	8.85925e-05	Hepatocyte_6
rs397781241	12	117353775	G	GT	ENSG00000089220.5	PEBP1	118136124	782349	-0.470443	0.0768442	6.25822e-09	0.00161519	1.68972e-07	27	8.85925e-05	Hepatocyte_6
rs35388128	4	182801347	C	T	ENSG00000232648.4	ING2-DT	183504494	703147	2.68313	0.436995	5.70766e-09	0.00154503	1.76937e-07	31	8.86636e-05	Hepatocyte_6
rs76718992	11	60685872	C	T	ENSG00000256713.8	PGA5	61241175	555303	3.4884	0.576952	9.22405e-09	0.00212978	1.84481e-07	20	8.86636e-05	Hepatocyte_6
rs9981485	21	44095485	A	G	ENSG00000241945.8	PWP2	44107373	11888	-0.797145	0.131415	8.3455e-09	0.00203004	1.83601e-07	22	8.86636e-05	Hepatocyte_6
rs1780330	1	164733317	A	G	ENSG00000143149.13	ALDH9A1	165698562	965245	1.78574	0.2932	7.35695e-09	0.00186712	1.91281e-07	26	8.9447e-05	Hepatocyte_6
rs12995028	2	149990106	G	A	ENSG00000150556.17	LYPD6B	149038107	-951999	15.2002	2.57013	1.80077e-08	0.0016887	3.60155e-07	20	9.03101e-05	Mesenchyme
rs201955872	17	49960941	AAAAC	A	ENSG00000005884.18	ITGA3	50055968	95027	-31.533	5.50618	4.58005e-08	0.000167561	9.1601e-07	20	9.10851e-05	Plasma_Cells_MacParland
rs1034672357	21	44113596	G	GT	ENSG00000197381.18	ADARB1	45073853	960257	-27.8274	4.80993	3.42751e-08	0.000136101	9.25427e-07	27	9.14956e-05	Plasma_Cells_MacParland
rs55852694	23	3675943	C	T	ENSG00000056998.20	GYG2	2828822	-847121	-1.24151	0.208088	1.38439e-08	0.00238845	2.07659e-07	15	9.45505e-05	Hepatocyte_6
rs62095394	18	46954841	G	A	ENSG00000152234.16	ATP5F1A	46104334	-850507	-1.11727	0.184562	8.88335e-09	0.00209397	2.132e-07	24	9.45845e-05	Hepatocyte_6
rs1859690	7	99629549	A	G	ENSG00000106258.15	CYP3A5	99679998	50449	-20.2884	3.48064	2.75988e-08	0.00233477	3.86383e-07	14	9.45907e-05	Mesenchyme
rs4881734	11	1477149	A	G	ENSG00000130592.17	LSP1	1850904	373755	18.2191	3.05381	1.38629e-08	0.0013775	3.8816e-07	28	9.45907e-05	Mesenchyme
rs6657389	1	248053516	T	G	ENSG00000171161.13	ZNF672	248838210	784694	1.57923	0.266868	1.76966e-08	0.00276358	2.30056e-07	13	9.47722e-05	Hepatocyte_6
rs28490190	8	27720367	G	A	ENSG00000120885.22	CLU	27614700	-105667	-1.04203	0.171442	7.84277e-09	0.00197071	2.2744e-07	29	9.47722e-05	Hepatocyte_6
rs604904	11	67516420	G	T	ENSG00000239306.5	RBM14	66616626	-899794	-1.85016	0.313334	1.88833e-08	0.00288119	2.26599e-07	12	9.47722e-05	Hepatocyte_6
rs62546633	9	15952616	T	C	ENSG00000173068.19	BNC2	16870843	918227	2.64276	0.455151	3.08907e-08	0.000125503	9.88502e-07	32	9.71765e-05	Plasma_Cells_MacParland
rs3114401	16	68685647	T	G	ENSG00000159792.10	PSKH1	67893254	-792393	-1.16735	0.198778	2.21871e-08	0.00311838	2.44058e-07	11	9.82023e-05	Hepatocyte_6
rs1920102	12	62128714	A	G	ENSG00000257354.2	MIRLET7IHG	62602752	474038	4.85519	0.770977	2.5228e-09	0.00104961	6.307e-08	25	9.92034e-05	MPs
rs113090967	3	160033398	G	A	ENSG00000068885.15	IFT80	160399880	366482	4.09934	0.724341	6.37982e-08	0.000211091	1.02077e-06	16	9.93524e-05	Plasma_Cells_MacParland
rs7772583	6	21726048	G	A	ENSG00000272168.10	CASC15	21664184	-61864	0.636201	0.110349	3.78563e-08	0.000146524	1.02212e-06	27	9.93524e-05	Plasma_Cells_MacParland
rs6032712	20	46190356	G	A	ENSG00000100982.12	PCIF1	45934683	-255673	-15.7368	2.75006	4.68275e-08	0.000169857	1.0302e-06	22	9.95788e-05	Plasma_Cells_MacParland
rs112548374	16	4177737	G	C	ENSG00000103184.12	SEC14L5	4958330	780593	7.82488	1.30866	1.2963e-08	0.00134647	4.14815e-07	32	9.96825e-05	Mesenchyme
rs732692	6	43272200	G	A	ENSG00000137171.15	KLC4	43040777	-231423	-12.7578	2.24258	5.52e-08	0.000189741	1.0488e-06	19	0.000100256	Plasma_Cells_MacParland
rs10955306	8	103115096	G	C	ENSG00000164932.13	CTHRC1	103371538	256442	-10.3865	1.79851	3.6081e-08	0.000141632	1.04635e-06	29	0.000100256	Plasma_Cells_MacParland
rs78300780	10	133012895	T	A	ENSG00000171798.19	KNDC1	133160219	147324	-13.4018	2.17523	5.11878e-09	0.00519638	8.70192e-08	17	0.000100374	Central_venous_LSECs
rs577964391	20	55018859	A	AT	ENSG00000064787.14	BCAS1	54070594	-948265	21.3738	3.41299	3.02733e-09	0.0013171	8.17379e-08	27	0.000101016	Endothelia
rs2018726	4	81554876	C	T	ENSG00000145293.17	ENOPH1	82430590	875714	22.9345	3.99579	4.29877e-08	0.000159999	1.07469e-06	25	0.000102167	Plasma_Cells_MacParland
rs3005502	6	73875665	C	T	ENSG00000229852.4	KHDC1-AS1	73263212	-612453	-4.1894	0.645422	9.10391e-10	0.00770162	2.36702e-08	26	0.000102385	Plasma_Cells_Ramachandran
rs78007131	14	104378582	A	G	ENSG00000126214.22	KLC1	103561896	-816686	5.4453	0.842881	1.07088e-09	0.00815339	2.35594e-08	22	0.000102385	Plasma_Cells_Ramachandran
rs2054151	15	41851029	T	C	ENSG00000174171.7	ENSG00000174171	41892777	41748	-7.7333	1.36639	6.37218e-08	0.000210969	1.08327e-06	17	0.000102419	Plasma_Cells_MacParland
rs5838926	2	222106267	CT	C	ENSG00000163082.10	SGPP2	222424543	318276	5.618	0.949924	1.80096e-08	0.0016887	4.32231e-07	24	0.000102445	Mesenchyme
rs114768612	5	43815452	G	A	ENSG00000251141.6	MRPS30-DT	44808777	993325	3.53529	0.585301	9.51664e-09	0.00431177	1.4275e-07	15	0.000102911	Hepatocyte_3
rs61352607	12	57445390	G	T	ENSG00000111087.10	GLI1	57459785	14395	2.05232	0.338868	8.75869e-09	0.00426151	1.40139e-07	16	0.000102911	Hepatocyte_3
rs13303035	1	1999504	C	T	ENSG00000142606.16	MMEL1	2633016	633512	-5.32621	0.864384	5.09871e-09	0.00183114	1.22369e-07	24	0.000105861	Hepatocyte_5
rs74964489	17	40175242	T	G	ENSG00000108344.15	PSMD3	39980807	-194435	-41.8326	7.40786	6.77718e-08	0.000220756	1.15212e-06	17	0.000108337	Plasma_Cells_MacParland
rs61874162	11	10806786	T	C	ENSG00000236287.8	ZBED5	10858796	52010	-13.7677	2.3108	1.44401e-08	0.00139406	4.76523e-07	33	0.000111416	Mesenchyme
rs7103399	11	100827497	C	T	ENSG00000082175.16	PGR	101129813	302316	1.0936	0.181397	1.00843e-08	0.00223034	2.92444e-07	29	0.000111436	Hepatocyte_6
rs1148547	12	58264560	T	C	ENSG00000135506.17	OS9	57693841	-570719	0.602009	0.101633	1.71929e-08	0.00270458	3.09472e-07	18	0.000111436	Hepatocyte_6
rs112339622	15	86632222	C	G	ENSG00000183655.13	KLHL25	85794925	-837297	2.95351	0.491456	1.11093e-08	0.00234406	3.1106e-07	28	0.000111436	Hepatocyte_6
rs77186135	16	70296647	G	A	ENSG00000157423.18	HYDIN	71230722	934075	0.520208	0.0880457	1.854e-08	0.00285168	2.9664e-07	16	0.000111436	Hepatocyte_6
rs12463068	19	18305398	C	T	ENSG00000064545.15	TMEM161A	19138513	833115	-1.15192	0.193559	1.49378e-08	0.00241983	2.98756e-07	20	0.000111436	Hepatocyte_6
rs11088275	21	34208939	G	A	ENSG00000234380.3	LINC01426	34745756	536817	2.47706	0.415665	1.43451e-08	0.0023924	3.15592e-07	22	0.000111436	Hepatocyte_6
rs59716891	17	64139469	G	A	ENSG00000120063.10	GNA13	65056740	917271	4.28422	0.70516	7.94296e-09	0.00337852	1.50916e-07	19	0.000113528	Hepatocytes
rs9822432	3	151628096	T	G	ENSG00000144893.13	MED12L	151085286	-542810	-6.11273	0.987587	4.41917e-09	0.00473891	1.0606e-07	24	0.000114691	Central_venous_LSECs
rs6581100	12	56542480	T	A	ENSG00000135473.16	PAN2	56334053	-208427	-37.5038	6.68962	8.26889e-08	0.000253542	1.24033e-06	15	0.000115378	Plasma_Cells_MacParland
rs2413188	22	33473335	G	A	ENSG00000100234.12	TIMP3	32801705	-671630	47.6626	8.30121	4.2572e-08	0.000158856	1.23459e-06	29	0.000115378	Plasma_Cells_MacParland
rs13402456	2	233656746	A	T	ENSG00000288705.1	UGT1A5	233712907	56161	159.372	27.7736	4.32861e-08	0.00016082	1.2553e-06	29	0.000115815	Plasma_Cells_MacParland
rs117076215	17	6396847	C	T	ENSG00000174292.13	TNK1	7380534	983687	25.603	4.49226	5.24342e-08	0.000182609	1.25842e-06	24	0.000115815	Plasma_Cells_MacParland
rs2054966	3	194063305	T	G	ENSG00000041802.11	LSG1	194672463	609158	-5.19192	0.903217	4.12031e-08	0.000155605	1.2773e-06	31	0.00011693	Plasma_Cells_MacParland
rs307868	2	162905379	C	T	ENSG00000078098.15	FAP	162245151	-660228	5.96997	1.03296	3.53033e-08	0.00276817	5.2955e-07	15	0.000122164	Mesenchyme
rs3005502	6	73875665	C	T	ENSG00000229852.4	KHDC1-AS1	73263212	-612453	-17.6235	2.67543	5.4491e-10	0.0138293	1.41676e-08	26	0.000122564	Non_inflammatory_Macrophage
rs9876546	3	186256270	C	G	ENSG00000213139.8	CRYGS	186546702	290432	8.50934	1.44979	2.25495e-08	0.00203178	5.41187e-07	24	0.000123205	Mesenchyme
rs78792772	10	89049494	A	G	ENSG00000152766.6	ANKRD22	88851844	-197650	12.7632	2.15084	1.62928e-08	0.00260607	3.58442e-07	22	0.000124035	Hepatocyte_6
rs10778428	12	105703870	A	G	ENSG00000136010.14	ALDH1L2	105107643	-596227	-6.55365	1.1144	2.12838e-08	0.0019426	5.5338e-07	26	0.000124345	Mesenchyme
rs34967275	3	190399819	TG	T	ENSG00000188958.10	UTS2B	191330526	930707	-15.4201	2.48576	4.11412e-09	0.00467518	1.23424e-07	30	0.000125616	Central_venous_LSECs
rs6772970	3	25071756	G	A	ENSG00000151093.8	OXSM	25782917	711161	-7.14413	1.25583	5.52335e-08	0.000189822	1.38084e-06	25	0.000125744	Plasma_Cells_MacParland
rs2734205	7	142474692	A	T	ENSG00000283063.1	TRBV6-2	142349152	-125540	23.5478	4.04402	2.84492e-08	0.00237433	5.68984e-07	20	0.000126212	Mesenchyme
rs115966875	4	42176774	C	A	ENSG00000178343.5	SHISA3	42397488	220714	-46.2292	8.11948	5.39394e-08	0.000186596	1.40242e-06	26	0.000126747	Plasma_Cells_MacParland
rs7209918	17	2392217	G	C	ENSG00000167721.11	TSR1	2336657	-55560	20.171	3.53834	5.2093e-08	0.00018183	1.40651e-06	27	0.000126747	Plasma_Cells_MacParland
rs184408190	3	193436901	G	A	ENSG00000229155.2	LINC02038	193844024	407123	-66.9574	10.8487	4.84014e-09	0.00497992	1.40364e-07	29	0.00012782	Central_venous_LSECs
rs7389250	9	137373594	C	T	ENSG00000177984.7	LCN15	136766255	-607339	-49.7233	8.12	6.20946e-09	0.00590963	1.36608e-07	22	0.00012782	Central_venous_LSECs
rs171935	2	159100008	C	T	ENSG00000153246.13	PLA2R1	160062615	962607	-7.36358	1.25751	2.41463e-08	0.00212289	6.03656e-07	25	0.000128944	Mesenchyme
rs10992720	9	93391612	G	A	ENSG00000175787.17	ZNF169	94259298	867686	17.1924	2.93975	2.50618e-08	0.00217892	6.01483e-07	24	0.000128944	Mesenchyme
rs7097080	10	80406944	A	G	ENSG00000228570.8	NUTM2E	79826739	-580205	3.18094	0.540373	2.06891e-08	0.00189616	5.99983e-07	29	0.000128944	Mesenchyme
rs72941874	2	210811301	C	A	ENSG00000115365.13	LANCL1	210477652	-333649	1.14496	0.194003	1.91679e-08	0.00289288	3.83357e-07	20	0.000128986	Hepatocyte_6
rs759053	12	6960491	G	A	ENSG00000182326.17	C1S	6988259	27768	0.716834	0.120601	1.55063e-08	0.00250659	3.87658e-07	25	0.000128986	Hepatocyte_6
rs1612099	11	15155091	G	A	ENSG00000175868.14	CALCB	14904997	-250094	-0.745506	0.126721	2.10558e-08	0.00300211	4.00061e-07	19	0.000129225	Hepatocyte_6
rs111226581	17	79302554	G	A	ENSG00000141543.12	EIF4A3	80147151	844597	-1.43091	0.23909	1.26036e-08	0.00238114	4.03314e-07	32	0.000129225	Hepatocyte_6
rs60768835	11	8244187	TCACC	T	ENSG00000175356.14	SCUBE2	9138114	893927	45.3551	7.99236	5.9158e-08	0.000200147	1.47895e-06	25	0.000129789	Plasma_Cells_MacParland
rs117970328	13	48701189	G	A	ENSG00000152207.8	CYSLTR2	48653711	-47478	6.57673	1.16615	7.02471e-08	0.0002255	1.47519e-06	21	0.000129789	Plasma_Cells_MacParland
rs73306492	17	18996096	A	G	ENSG00000091536.20	MYO15A	18108756	-887340	21.4443	3.83084	8.61675e-08	0.000261127	1.46485e-06	17	0.000129789	Plasma_Cells_MacParland
rs60853616	19	45540784	G	C	ENSG00000104983.8	CCDC61	45995461	454677	-7.73884	1.36785	6.43461e-08	0.000212304	1.47996e-06	23	0.000129789	Plasma_Cells_MacParland
rs6096518	20	51655316	G	A	ENSG00000124217.5	MOCS3	50958818	-696498	5.82321	1.02631	5.94111e-08	0.000200808	1.48528e-06	25	0.000129789	Plasma_Cells_MacParland
rs200000798	23	76100515	AT	A	ENSG00000102383.14	ZDHHC15	75523502	-577013	-1.43668	0.261758	1.46085e-07	0.000390016	1.46085e-06	10	0.000129789	Plasma_Cells_MacParland
rs200677739	7	27685776	CA	C	ENSG00000105991.10	HOXA1	27096000	-589776	-9.37086	1.60993	2.87629e-08	0.00238814	6.32784e-07	22	0.000130256	Mesenchyme
rs199989177	19	52567486	TTTA	T	ENSG00000167554.15	ZNF610	52336243	-231243	44.3513	7.4779	1.65458e-08	0.00157469	6.28742e-07	38	0.000130256	Mesenchyme
rs4816549	21	36782174	G	A	ENSG00000224790.3	HLCS-AS1	36966461	184287	-20.5769	3.51097	2.35447e-08	0.00208445	6.35708e-07	27	0.000130256	Mesenchyme
rs5942880	23	110042094	T	C	ENSG00000101938.15	CHRDL1	110795819	753725	-6.73182	1.23076	1.59977e-07	0.00683131	6.3991e-07	4	0.000130256	Mesenchyme
rs2007209	1	36392784	A	G	ENSG00000116871.16	MAP7D1	36155579	-237205	-53.1749	9.60752	1.16981e-07	0.000329739	1.52075e-06	13	0.000132221	Plasma_Cells_MacParland
rs36056002	14	26034062	G	A	ENSG00000168952.16	STXBP6	25050147	-983915	-28.197	4.96465	5.77972e-08	0.000196706	1.56052e-06	27	0.000135001	Plasma_Cells_MacParland
rs112771110	11	5322398	A	T	ENSG00000167333.13	TRIM68	4608231	-714167	-79.274	13.7817	4.04229e-08	0.000153638	1.57649e-06	39	0.000135704	Plasma_Cells_MacParland
rs6530977	8	12772855	T	G	ENSG00000154359.13	LONRF1	12756073	-16782	37.3272	6.33858	2.04482e-08	0.00188483	6.74792e-07	33	0.000135759	Mesenchyme
rs11607377	11	83107184	A	C	ENSG00000137509.12	PRCP	82970584	-136600	-5.24948	0.858944	6.60468e-09	0.00209965	1.65117e-07	25	0.000136041	Hepatocyte_5
rs72636978	11	290918	G	A	ENSG00000177542.11	SLC25A22	798281	507363	-2.26245	0.381589	1.67106e-08	0.00265614	4.34474e-07	26	0.000136678	Hepatocyte_6
rs602149	3	185526781	T	G	ENSG00000113790.11	EHHADH	185281990	-244791	-30.2081	5.37168	7.60009e-08	0.000239389	1.59602e-06	21	0.000136704	Plasma_Cells_MacParland
rs77457220	4	146483093	G	A	ENSG00000151611.17	MMAA	145599042	-884051	-2.82252	0.469736	1.11645e-08	0.00424269	1.89796e-07	17	0.000136827	Hepatocytes
rs2684800	15	98937541	A	G	ENSG00000103852.13	TTC23	99251223	313682	1.2493	0.20969	1.44485e-08	0.0024019	4.47904e-07	31	0.000138386	Hepatocyte_6
rs12513847	5	126554867	C	T	ENSG00000164904.18	ALDH7A1	126595362	40495	-0.761831	0.129083	1.9158e-08	0.00289288	4.78949e-07	25	0.000140888	Hepatocyte_6
rs7197799	16	74841787	C	G	ENSG00000103035.11	PSMD7	74296814	-544973	-0.768043	0.130329	2.00178e-08	0.00296398	4.80428e-07	24	0.000140888	Hepatocyte_6
rs162725	19	6819717	T	C	ENSG00000104833.12	TUBB4A	6502848	-316869	7.16164	1.20857	1.69925e-08	0.00268809	4.75789e-07	28	0.000140888	Hepatocyte_6
rs56086422	8	130319316	A	G	ENSG00000229140.12	CCDC26	129683770	-635546	-0.428628	0.0706073	8.14613e-09	0.00344568	2.03653e-07	25	0.000140944	Hepatocytes
rs181168429	19	47128656	T	A	ENSG00000124440.16	HIF3A	46297042	-831614	6.01999	1.03831	3.22174e-08	0.00259255	7.08782e-07	22	0.000140958	Mesenchyme
rs12485196	22	38266390	T	C	ENSG00000179750.16	APOBEC3B	38982347	715957	-2.66375	0.45599	2.59003e-08	0.00345961	4.92106e-07	19	0.000141907	Hepatocyte_6
rs11950390	5	179270826	T	C	ENSG00000113240.14	CLK4	178630615	-640211	-16.3778	2.87635	5.38464e-08	0.000186393	1.66924e-06	31	0.000142272	Plasma_Cells_MacParland
rs2836913	21	39135610	T	C	ENSG00000183778.19	B3GALT5	39556442	420832	-30.6574	4.98633	5.46751e-09	0.00531248	1.69493e-07	31	0.000146628	Central_venous_LSECs
rs61818951	1	213856235	C	G	ENSG00000152104.12	PTPN14	214552449	696214	24.2789	4.3263	8.04474e-08	0.000248498	1.76984e-06	22	0.000149375	Plasma_Cells_MacParland
rs147452627	17	37386923	TCCC	T	ENSG00000276234.5	TADA2A	37406886	19963	6.74804	1.21942	1.17485e-07	0.000330768	1.76227e-06	15	0.000149375	Plasma_Cells_MacParland
rs2446189	5	172906365	G	T	ENSG00000113719.17	ERGIC1	172834251	-72114	-3.83951	0.651877	2.03407e-08	0.00296398	5.28858e-07	26	0.000150005	Hepatocyte_6
rs13070415	3	14988763	C	T	ENSG00000154781.17	CCDC174	14651762	-337001	1.00188	0.170752	2.27685e-08	0.0031576	5.46443e-07	24	0.000150072	Hepatocyte_6
rs9901512	17	1922961	A	T	ENSG00000197879.17	MYO1C	1492686	-430275	1.07881	0.182682	1.88209e-08	0.00288119	5.45806e-07	29	0.000150072	Hepatocyte_6
rs202234331	21	33177189	A	T	ENSG00000159147.18	DONSON	33588706	411517	-25.9158	4.48889	3.6394e-08	0.00284198	7.64274e-07	21	0.000150267	Mesenchyme
rs150934413	13	95366105	G	A	ENSG00000102580.15	DNAJC3	95677139	311034	52.0866	9.25984	7.548e-08	0.000238181	1.81152e-06	24	0.000151528	Plasma_Cells_MacParland
rs6518932	22	35072886	C	T	ENSG00000279652.1	ENSG00000279652	35992321	919435	2.06007	0.365701	7.25151e-08	0.000231114	1.81288e-06	25	0.000151528	Plasma_Cells_MacParland
rs61819479	1	151484520	C	A	ENSG00000159450.13	TCHH	152115444	630924	-3.77473	0.677102	9.63414e-08	0.000283178	1.83049e-06	19	0.000152265	Plasma_Cells_MacParland
rs12546804	8	93517070	G	C	ENSG00000265817.4	FSBP	94436952	919882	2.71267	0.483349	8.03237e-08	0.00024834	1.84745e-06	23	0.000152576	Plasma_Cells_MacParland
rs2076562	17	18952298	T	C	ENSG00000177731.16	FLII	18258738	-693560	7.21255	1.30578	1.23458e-07	0.000342755	1.85187e-06	15	0.000152576	Plasma_Cells_MacParland
rs34097253	5	150162936	A	G	ENSG00000256235.3	SMIM3	150778757	615821	-71.4824	12.7208	7.75888e-08	0.000243084	1.86213e-06	24	0.000152695	Plasma_Cells_MacParland
rs12361164	11	3193121	A	G	ENSG00000167323.13	STIM1	3854527	661406	6.95838	1.22306	5.50941e-08	0.000189522	1.8732e-06	34	0.000152878	Plasma_Cells_MacParland
rs1320296	11	1783201	T	C	ENSG00000130592.17	LSP1	1850904	67703	-1.92074	0.326486	2.1052e-08	0.00300211	5.89455e-07	28	0.000154526	Hepatocyte_6
rs72893095	11	43152412	C	T	ENSG00000151348.16	EXT2	44095648	943236	1.01902	0.173838	2.34098e-08	0.00319992	5.85246e-07	25	0.000154526	Hepatocyte_6
rs117098219	19	47263212	A	G	ENSG00000011485.15	PPP5C	46347087	-916125	-1.15982	0.198736	2.66454e-08	0.00354669	5.862e-07	22	0.000154526	Hepatocyte_6
rs75002986	3	10557002	C	A	ENSG00000163719.20	MTMR14	9649433	-907569	13.2215	2.17518	7.82845e-09	0.00219131	2.0354e-07	26	0.000154856	Hepatocyte_5
rs7758697	6	109750116	C	A	ENSG00000135596.18	MICAL1	109465968	-284148	-31.1122	5.16546	1.03764e-08	0.00239454	2.07528e-07	20	0.000154856	Hepatocyte_5
rs71499776	9	68324853	A	G	ENSG00000107242.20	PIP5K1B	68705240	380387	9.34206	1.56421	1.34253e-08	0.00289565	2.14805e-07	16	0.000154856	Hepatocyte_5
rs2238557	19	719802	C	T	ENSG00000070423.18	RNF126	663233	-56569	20.8687	3.72883	8.66825e-08	0.000262249	1.90702e-06	22	0.000154907	Plasma_Cells_MacParland
rs11666281	19	18123778	C	T	ENSG00000005007.14	UPF1	18831959	708181	-14.3909	2.38228	9.48219e-09	0.00736924	1.89644e-07	20	0.000156248	Central_venous_LSECs
rs4790837	17	1892156	G	A	ENSG00000132361.18	CLUH	2712663	820507	11.7402	2.08097	6.95719e-08	0.000224003	1.94801e-06	28	0.000157498	Plasma_Cells_MacParland
rs7741212	6	149259794	C	A	ENSG00000111961.19	SASH1	148272304	-987490	-34.409	6.10135	7.02952e-08	0.000225617	1.96827e-06	28	0.000157662	Plasma_Cells_MacParland
rs147156732	15	75055765	G	A	ENSG00000140400.18	MAN2C1	75368612	312847	18.7589	3.41275	1.40484e-07	0.00037862	1.96677e-06	14	0.000157662	Plasma_Cells_MacParland
rs2649984	12	122707961	T	C	ENSG00000158113.13	LRRC43	122167738	-540223	21.3588	3.73507	4.77369e-08	0.00329814	8.11528e-07	17	0.000157765	Mesenchyme
rs765451	3	8710698	A	C	ENSG00000163719.20	MTMR14	9649433	938735	7.32151	1.26267	3.21265e-08	0.00259069	8.35288e-07	26	0.000158441	Mesenchyme
rs78625569	7	31124115	C	T	ENSG00000106125.14	MINDY4	30771417	-352698	8.7867	1.52466	3.82944e-08	0.00285566	8.42477e-07	22	0.000158441	Mesenchyme
rs139600747	19	52576997	ACT	A	ENSG00000167555.14	ZNF528	52397849	-179148	15.3961	2.6178	2.1239e-08	0.00194127	8.2832e-07	39	0.000158441	Mesenchyme
rs2240192	12	112897882	G	A	ENSG00000089248.7	ERP29	112013348	-884534	-9.64628	1.7723	1.81902e-07	0.000457231	2.00093e-06	11	0.000159539	Plasma_Cells_MacParland
rs78018861	3	21743134	A	G	ENSG00000151789.13	ZNF385D	22373321	630187	1.31798	0.222742	1.77494e-08	0.00276358	6.2123e-07	35	0.000160426	Hepatocyte_6
rs1324872800	1	149587596	C	T	ENSG00000143374.18	TARS2	150487414	899818	-2.13799	0.373266	4.55848e-08	0.005315	6.38187e-07	14	0.000162381	Hepatocyte_6
rs12846219	23	153614932	C	T	ENSG00000071859.15	FAM50A	154444141	829209	-4.29249	0.745655	3.95213e-08	0.00804554	2.37128e-07	6	0.000164111	Hepatocyte_3
rs61994237	14	31480844	T	C	ENSG00000100473.18	COCH	30874514	-606330	-4.9838	0.898241	1.09497e-07	0.000312508	2.08044e-06	19	0.000165119	Plasma_Cells_MacParland
rs7756518	6	73079787	T	C	ENSG00000229852.4	KHDC1-AS1	73263212	183425	-1.2225	0.187196	7.3715e-10	0.0150376	1.91659e-08	26	0.000165804	Hepatocyte_4
rs12564956	1	50430335	A	G	ENSG00000085831.16	TTC39A	51345116	914781	23.2638	3.89389	1.32855e-08	0.00338001	1.46141e-07	11	0.000168568	Endothelia
rs35675	3	10333673	C	G	ENSG00000163701.19	IL17RE	9902612	-431061	27.4977	4.54351	8.95355e-09	0.00736593	2.14885e-07	24	0.000168997	Central_venous_LSECs
rs12380204	9	85370329	C	T	ENSG00000148053.18	NTRK2	84668375	-701954	4.98671	0.867746	4.15124e-08	0.00294012	9.13272e-07	22	0.000169908	Mesenchyme
rs13218387	6	128307852	T	A	ENSG00000196569.14	LAMA2	128883138	575286	-8.95461	1.56514	4.70672e-08	0.00326372	9.41344e-07	20	0.00016995	Mesenchyme
rs866996500	12	58023916	C	A	ENSG00000166866.13	MYO1A	57051198	-972718	16.5073	2.92163	6.67909e-08	0.00386881	9.35073e-07	14	0.00016995	Mesenchyme
rs7136776	12	63458500	A	T	ENSG00000257354.2	MIRLET7IHG	62602752	-855748	5.67262	0.983787	3.77187e-08	0.0028443	9.42967e-07	25	0.00016995	Mesenchyme
rs150256233	4	173196269	C	T	ENSG00000286039.3	ENSG00000286039	173508072	311803	1.53795	0.265706	3.38064e-08	0.00428987	7.09935e-07	21	0.000171582	Hepatocyte_6
rs116986807	12	55383152	G	A	ENSG00000135404.12	CD63	55729707	346555	-1.03883	0.179989	3.66988e-08	0.00456558	6.97276e-07	19	0.000171582	Hepatocyte_6
rs1977233	14	102977224	A	G	ENSG00000126214.22	KLC1	103561896	584672	-1.52195	0.262569	3.24553e-08	0.00415563	7.14017e-07	22	0.000171582	Hepatocyte_6
rs28360632	22	40627460	A	G	ENSG00000196419.13	XRCC6	41621163	993703	-0.590822	0.102566	3.87944e-08	0.0047487	6.98299e-07	18	0.000171582	Hepatocyte_6
rs431144	19	11387498	G	C	ENSG00000219665.8	ZNF433-AS1	11987617	600119	-3.25272	0.545837	1.43542e-08	0.00481449	2.58376e-07	18	0.000171939	Hepatocytes
rs9881530	3	9306395	C	T	ENSG00000227110.7	LMCD1-AS1	8611924	-694471	2.27199	0.402454	6.83384e-08	0.000221963	2.18683e-06	32	0.00017277	Plasma_Cells_MacParland
rs73795727	4	6104708	G	A	ENSG00000179010.16	MRFAP1	6640091	535383	15.8355	2.59055	6.56261e-09	0.00616862	2.36254e-07	36	0.000174355	Central_venous_LSECs
rs60724780	19	21775141	GCTCTCC	G	ENSG00000160229.13	ZNF66	20776304	-998837	32.2588	5.28596	6.91004e-09	0.00633925	2.41851e-07	35	0.000174355	Central_venous_LSECs
rs73341057	17	64341869	G	A	ENSG00000108588.15	CCDC47	63776351	-565518	35.502	6.03865	2.14752e-08	0.011679	2.57702e-07	12	0.00017835	Central_venous_LSECs
rs11734894	4	154195604	A	G	ENSG00000171557.17	FGG	154612967	417363	52.5436	9.40479	9.08573e-08	0.000271183	2.27143e-06	25	0.000178638	Plasma_Cells_MacParland
rs139034116	2	235948169	G	GT	ENSG00000132321.17	IQCA1	236507535	559366	10.011	1.74524	4.37373e-08	0.00306916	1.00596e-06	23	0.000179434	Mesenchyme
rs9973399	2	179473465	C	A	ENSG00000163492.16	CCDC141	179050137	-423328	6.10152	1.09633	1.00833e-07	0.000293245	2.31917e-06	23	0.000180749	Plasma_Cells_MacParland
rs1299076	3	108223968	T	G	ENSG00000114446.5	IFT57	108222435	-1533	22.3853	4.02842	1.05105e-07	0.000302571	2.31232e-06	22	0.000180749	Plasma_Cells_MacParland
rs115896829	1	26816784	G	A	ENSG00000175087.10	PDIK1L	26111165	-705619	-6.94505	1.21912	5.31112e-08	0.00600852	7.96668e-07	15	0.000181368	Hepatocyte_6
rs143212674	6	4605982	TTAGA	T	ENSG00000219607.4	PPP1R3G	5085341	479359	6.75536	1.15844	2.72616e-08	0.00360351	7.90587e-07	29	0.000181368	Hepatocyte_6
rs3824758	10	128688461	A	C	ENSG00000287466.1	ENSG00000287466	129626664	938203	1.45019	0.248173	2.56706e-08	0.00343494	7.70117e-07	30	0.000181368	Hepatocyte_6
rs56246957	20	53466120	G	A	ENSG00000064787.14	BCAS1	54070594	604474	3.01079	0.517692	2.94692e-08	0.00383538	7.95668e-07	27	0.000181368	Hepatocyte_6
rs115294083	3	48129231	C	T	ENSG00000172113.10	NME6	48301685	172454	-4.20758	0.72788	3.51033e-08	0.00738304	2.80826e-07	8	0.000181671	Hepatocyte_3
rs2071847	22	42631624	C	T	ENSG00000159307.20	SCUBE1	43343372	711748	4.1997	0.695143	9.44999e-09	0.00431177	2.835e-07	30	0.000181671	Hepatocyte_3
rs1473790	13	41530692	G	T	ENSG00000278390.7	ENSG00000278390	41132928	-397764	5.13809	0.926765	1.11791e-07	0.000317888	2.34761e-06	21	0.000182145	Plasma_Cells_MacParland
rs80024155	20	59873562	T	C	ENSG00000124203.7	ZNF831	59123381	-750181	-5.46278	0.958337	5.22015e-08	0.0034651	1.04403e-06	20	0.000184324	Mesenchyme
rs34595903	11	1209163	C	T	ENSG00000229671.3	LINC01150	1897015	687852	7.95883	1.41949	8.24686e-08	0.000252958	2.39159e-06	29	0.000184729	Plasma_Cells_MacParland
rs373258654	1	18927321	TGAGCTCAGGTGAGGCTGGGCTGGA	T	ENSG00000158747.15	NBL1	19596979	669658	-44.5662	7.39728	1.02955e-08	0.0073779	2.77978e-07	27	0.000184984	Central_venous_LSECs
rs111452679	1	1224783	G	A	ENSG00000237491.10	LINC01409	778747	-446036	1.83578	0.339812	2.20557e-07	0.000526743	2.42613e-06	11	0.000186206	Plasma_Cells_MacParland
rs12143958	1	162917629	C	T	ENSG00000162745.11	OLFML2B	162023869	-893760	12.3616	2.22506	1.0575e-07	0.000303932	2.43224e-06	23	0.000186206	Plasma_Cells_MacParland
rs55909129	12	132355477	CG	C	ENSG00000198040.11	ZNF84	133037292	681815	2.99049	0.543542	1.37054e-07	0.000371668	2.46698e-06	18	0.000187209	Plasma_Cells_MacParland
rs17708876	16	31387145	T	C	ENSG00000260852.1	FBXL19-AS1	30923269	-463876	4.84779	0.894839	2.05224e-07	0.00050047	2.46269e-06	12	0.000187209	Plasma_Cells_MacParland
rs34114281	1	2909804	G	A	ENSG00000142606.16	MMEL1	2633016	-276788	21.7097	3.57255	7.89155e-09	0.00226732	1.89397e-07	24	0.000188131	Endothelia
rs1932439	1	241539684	G	C	ENSG00000091483.8	FH	241519799	-19885	-12.6629	2.07115	6.52403e-09	0.00196332	1.95721e-07	30	0.000188131	Endothelia
rs11902863	2	10890566	A	G	ENSG00000196208.14	GREB1	11482341	591775	36.1641	5.92406	6.84407e-09	0.00202973	1.91634e-07	28	0.000188131	Endothelia
rs652208	1	53985457	T	C	ENSG00000157193.18	LRP8	53328469	-656988	1.57518	0.277146	5.66706e-08	0.00368781	1.07674e-06	19	0.00018818	Mesenchyme
rs12656996	5	125795488	A	G	ENSG00000164904.18	ALDH7A1	126595362	799874	-17.255	3.1013	1.01643e-07	0.000295014	2.54108e-06	25	0.00019199	Plasma_Cells_MacParland
rs149434907	5	53498462	G	C	ENSG00000164171.11	ITGA2	52989340	-509122	4.94449	0.858437	3.89015e-08	0.00286865	1.12814e-06	29	0.000195191	Mesenchyme
rs10417111	19	33014091	C	T	ENSG00000105186.16	ANKRD27	32676597	-337494	-29.2554	5.26356	1.04475e-07	0.000301173	2.61187e-06	25	0.000196481	Plasma_Cells_MacParland
rs549890	1	197960367	A	G	ENSG00000143278.5	F13B	197067260	-893107	-6.50041	1.1543	7.31387e-08	0.00409866	1.17022e-06	16	0.000196574	Mesenchyme
rs6108032	20	836269	A	G	ENSG00000101298.15	SNPH	1266280	430011	6.24123	1.08317	3.84956e-08	0.00286118	1.15487e-06	30	0.000196574	Mesenchyme
rs376205771	23	48312982	C	G	ENSG00000068394.11	GPKOW	49123735	810753	-11.4112	2.1022	1.94989e-07	0.00785912	1.16993e-06	6	0.000196574	Mesenchyme
rs7949476	11	102663118	G	A	ENSG00000110330.10	BIRC2	102347211	-315907	15.5048	2.77523	9.08722e-08	0.000271206	2.63529e-06	29	0.000197385	Plasma_Cells_MacParland
rs55729358	2	187458353	A	C	ENSG00000144366.17	GULP1	188291669	833316	-1.71117	0.288483	1.64938e-08	0.00349802	2.96888e-07	18	0.000197568	Hepatocyte_5
rs12460768	19	38453088	G	A	ENSG00000196235.14	SUPT5H	39436156	983068	-3.53654	0.591071	1.27041e-08	0.00276358	2.92194e-07	23	0.000197568	Hepatocyte_5
rs73072385	2	217794608	C	T	ENSG00000188282.13	RUFY4	218034960	240352	-2.75299	0.464806	1.72352e-08	0.00557527	3.10233e-07	18	0.000198802	Hepatocytes
rs11816196	10	6921315	C	T	ENSG00000134470.21	IL15RA	5978187	-943128	-17.2614	3.0673	7.45411e-08	0.000235893	2.68348e-06	36	0.000200127	Plasma_Cells_MacParland
rs7844673	8	127391269	T	G	ENSG00000253438.5	PCAT1	126556323	-834946	1.51367	0.25327	1.31457e-08	0.00431177	3.41787e-07	26	0.000200564	Hepatocyte_3
rs4765900	12	2163155	A	G	ENSG00000111206.13	FOXM1	2877174	714019	-32.3833	5.42329	1.35083e-08	0.00431177	3.51216e-07	26	0.000200564	Hepatocyte_3
rs74815549	14	94884662	A	G	ENSG00000273259.3	ENSG00000273259	94592058	-292604	14.5866	2.42142	1.0332e-08	0.00431177	3.30623e-07	32	0.000200564	Hepatocyte_3
rs76199041	16	88197815	T	C	ENSG00000129910.8	CDH15	89171748	973933	6.97218	1.16302	1.19783e-08	0.00431177	3.5935e-07	30	0.000200564	Hepatocyte_3
rs77220143	1	164862079	C	T	ENSG00000143149.13	ALDH9A1	165698562	836483	-12.0674	2.10811	4.63842e-08	0.00323274	1.20599e-06	26	0.000200635	Mesenchyme
rs2692955	2	96014819	G	A	ENSG00000155066.16	PROM2	95274449	-740370	9.22233	1.70168	2.03227e-07	0.00799231	1.21936e-06	6	0.000200928	Mesenchyme
rs286498	11	85482078	A	C	ENSG00000150672.19	DLG2	85628335	146257	-13.4067	2.43655	1.3674e-07	0.000371	2.7348e-06	20	0.00020308	Plasma_Cells_MacParland
rs184408190	3	193436901	G	A	ENSG00000229155.2	LINC02038	193844024	407123	-13.1769	2.19539	1.15484e-08	0.00424269	3.34904e-07	29	0.00020417	Hepatocytes
rs58074314	19	7144456	T	C	ENSG00000104883.8	PEX11G	7497449	352993	5.31961	0.883178	1.037e-08	0.00404894	3.42211e-07	33	0.00020417	Hepatocytes
rs2429455	11	64227830	C	G	ENSG00000110076.21	NRXN2	64723197	495367	-1.40583	0.239599	2.27732e-08	0.00455087	3.18824e-07	14	0.000204307	Hepatocyte_5
rs1046747	10	70150874	G	A	ENSG00000075073.16	TACR2	69416918	-733956	-5.38024	0.966008	9.88324e-08	0.000288751	2.76731e-06	28	0.000204615	Plasma_Cells_MacParland
rs111574499	6	168310427	G	A	ENSG00000226445.2	THBS2-AS1	169213254	902827	5.44365	0.905919	1.11504e-08	0.00431177	3.79113e-07	34	0.000204982	Hepatocyte_3
rs28678581	19	45879487	T	C	ENSG00000104892.17	KLC3	45333434	-546053	8.5707	1.50165	5.03746e-08	0.00343057	1.25937e-06	25	0.000205562	Mesenchyme
rs360940	4	151933692	A	G	ENSG00000059691.12	GATB	151761007	-172685	7.1341	1.30569	1.64459e-07	0.000423423	2.79581e-06	17	0.000205623	Plasma_Cells_MacParland
rs1168683760	16	88831410	G	A	ENSG00000260630.9	SNAI3-AS1	88663298	-168112	13.2788	2.37094	8.49909e-08	0.00025857	2.8047e-06	33	0.000205623	Plasma_Cells_MacParland
rs9684125	4	1384408	T	G	ENSG00000159692.17	CTBP1	1250333	-134075	0.72807	0.126519	3.99246e-08	0.00483266	9.18266e-07	23	0.000206336	Hepatocyte_6
rs184408190	3	193436901	G	A	ENSG00000229155.2	LINC02038	193844024	407123	-35.4253	5.50854	1.25092e-09	0.0166213	3.62767e-08	29	0.00020922	Non_inflammatory_Macrophage
rs7493983	14	65820613	G	T	ENSG00000070182.21	SPTB	64879907	-940706	-2.12279	0.385826	1.37012e-07	0.000371605	2.87725e-06	21	0.000210051	Plasma_Cells_MacParland
rs139517327	2	202192098	C	T	ENSG00000163596.17	ICA1L	202871766	679668	4.55328	0.778733	2.52162e-08	0.00492279	3.53027e-07	14	0.000210623	Hepatocyte_5
rs117348903	22	43035468	G	C	ENSG00000100347.15	SAMM50	43955442	919974	6.34263	1.05322	1.04287e-08	0.00239883	3.44148e-07	33	0.000210623	Hepatocyte_5
rs394961	5	81766263	A	G	ENSG00000113319.13	RASGRF2	80960363	-805900	2.74777	0.496341	1.16228e-07	0.000327915	2.90569e-06	25	0.000211236	Plasma_Cells_MacParland
rs11777667	8	10985328	C	A	ENSG00000079459.13	FDFT1	11795573	810245	3.40919	0.574569	1.63395e-08	0.00476644	4.08487e-07	25	0.000214053	Hepatocyte_3
rs146163967	8	38026479	C	T	ENSG00000077782.23	FGFR1	38468834	442355	-18.4773	3.18114	3.0578e-08	0.00669001	4.28093e-07	14	0.000214053	Hepatocyte_3
rs9612573	22	20656845	C	A	ENSG00000099889.14	ARVCF	20016823	-640022	-10.6249	1.79181	1.6654e-08	0.00478487	4.33005e-07	26	0.000214053	Hepatocyte_3
rs1220653	9	129596651	G	A	ENSG00000175283.8	DOLK	128947603	-649048	-2.48216	0.421092	1.9873e-08	0.00625238	3.77588e-07	19	0.000217768	Hepatocytes
rs59716891	17	64139469	G	A	ENSG00000120063.10	GNA13	65056740	917271	-88.97	16.2609	1.58631e-07	0.000412546	3.01398e-06	19	0.000218192	Plasma_Cells_MacParland
rs12941826	17	233494	A	G	ENSG00000187624.9	C17orf97	410325	176831	-11.6639	2.12558	1.46924e-07	0.00039157	3.0854e-06	21	0.000222431	Plasma_Cells_MacParland
rs13005062	2	45733669	G	A	ENSG00000119729.12	RHOQ	46541806	808137	-4.34269	0.783315	1.11856e-07	0.000318037	3.13197e-06	28	0.000224852	Plasma_Cells_MacParland
rs72700680	1	159909496	G	A	ENSG00000117091.10	CD48	160711831	802335	6.02582	1.02216	1.98093e-08	0.00625238	4.35805e-07	22	0.000225192	Hepatocytes
rs58006650	6	42099019	C	G	ENSG00000188112.10	C6orf132	42142620	43601	-1.95833	0.331768	1.90748e-08	0.0061021	4.19645e-07	22	0.000225192	Hepatocytes
rs9478142	6	150860960	T	C	ENSG00000120262.10	CCDC170	151494017	633057	4.12614	0.694627	1.58044e-08	0.0051423	4.42522e-07	28	0.000225192	Hepatocytes
rs41284778	13	49445144	C	G	ENSG00000152207.8	CYSLTR2	48653711	-791433	-6.64423	1.12635	1.94463e-08	0.00617246	4.08372e-07	21	0.000225192	Hepatocytes
rs1572656	1	3072979	T	G	ENSG00000149527.18	PLCH2	2425980	-646999	5.15416	0.909132	6.07716e-08	0.003843	1.39775e-06	23	0.000226017	Mesenchyme
rs7902218	10	102980453	A	G	ENSG00000287419.1	ENSG00000287419	103583687	603234	0.911718	0.160435	5.68832e-08	0.00629495	1.0239e-06	18	0.000227122	Hepatocyte_6
rs113074023	20	53485655	A	G	ENSG00000064787.14	BCAS1	54070594	584939	-13.6673	2.15354	1.95224e-09	0.0166213	5.27104e-08	27	0.000227999	Non_inflammatory_Macrophage
rs78897299	11	72422338	T	G	ENSG00000110195.14	FOLR1	72189558	-232780	28.5469	5.06433	7.12341e-08	0.00405896	1.42468e-06	20	0.000228239	Mesenchyme
rs12700026	7	2522978	A	C	ENSG00000106266.11	SNX8	2354318	-168660	-2.85633	0.480753	1.57021e-08	0.00465963	4.86764e-07	31	0.000233944	Hepatocyte_3
rs117984793	16	65497582	A	T	ENSG00000140937.14	CDH11	65126112	-371470	7.69695	1.30453	1.93237e-08	0.00502487	5.02415e-07	26	0.00023494	Hepatocyte_3
rs10144287	14	24437643	T	A	ENSG00000092051.18	JPH4	23578790	-858853	33.3787	6.06764	1.3755e-07	0.000372545	3.30119e-06	24	0.000236021	Plasma_Cells_MacParland
rs9684125	4	1384408	T	G	ENSG00000159692.17	CTBP1	1250333	-134075	7.05236	1.28436	1.44433e-07	0.000386583	3.32197e-06	23	0.00023653	Plasma_Cells_MacParland
rs111915716	16	83486088	A	T	ENSG00000154099.18	DNAAF1	84145287	659199	1.0812	0.184533	2.3738e-08	0.00323896	1.09195e-06	46	0.000236603	Hepatocyte_6
rs12449998	17	50575993	C	A	ENSG00000136444.10	RSAD1	50478860	-97133	0.836915	0.147065	5.46995e-08	0.00614108	1.09399e-06	20	0.000236603	Hepatocyte_6
rs56311086	15	71510676	T	A	ENSG00000261423.3	TMEM202-AS1	72475168	964492	7.79357	1.44349	2.23968e-07	0.000533016	3.35951e-06	15	0.000237686	Plasma_Cells_MacParland
rs28446804	21	38927576	C	T	ENSG00000157551.19	KCNJ15	38155549	-772027	-35.4048	6.43072	1.34627e-07	0.000366718	3.36569e-06	25	0.000237686	Plasma_Cells_MacParland
rs72722624	1	85216281	G	A	ENSG00000055732.13	MCOLN3	85048500	-167781	4.29224	0.781168	1.4189e-07	0.00038133	3.40536e-06	24	0.00023951	Plasma_Cells_MacParland
rs72725265	5	7405805	C	T	ENSG00000215217.7	C5orf49	7851151	445346	52.8402	9.5169	1.07476e-07	0.000307813	3.43922e-06	32	0.000240913	Plasma_Cells_MacParland
rs1389804	12	58324617	C	T	ENSG00000135407.11	AVIL	57818734	-505883	2.78397	0.491769	6.32573e-08	0.00679299	1.13863e-06	18	0.000243217	Hepatocyte_6
rs4461905	8	24709253	C	T	ENSG00000042980.14	ADAM28	24294069	-415184	7.50799	1.32528	6.20137e-08	0.00385796	1.55034e-06	25	0.000246092	Mesenchyme
rs60117456	1	1193982	A	AC	ENSG00000237491.10	LINC01409	778747	-415235	3.87685	0.706272	1.45664e-07	0.00649894	1.60231e-06	11	0.000249962	Mesenchyme
rs302121	7	83644459	T	A	ENSG00000170381.15	SEMA3E	83649139	4680	-7.43871	1.3128	6.16776e-08	0.00385796	1.60362e-06	26	0.000249962	Mesenchyme
rs1983485	1	53572328	T	C	ENSG00000157184.7	CPT2	53196792	-375536	-18.1459	3.34567	1.9925e-07	0.000489649	3.5865e-06	18	0.000250216	Plasma_Cells_MacParland
rs3785027	16	84102858	A	G	ENSG00000154099.18	DNAAF1	84145287	42429	-8.45138	1.39405	8.49059e-09	0.00736593	3.90567e-07	46	0.000250281	Central_venous_LSECs
rs58149565	12	117723780	G	A	ENSG00000135119.15	RNFT2	116738178	-985602	2.69327	0.46047	2.49751e-08	0.00572749	5.74426e-07	23	0.000256383	Hepatocyte_3
rs11647246	16	30516811	C	T	ENSG00000140688.17	RUSF1	31509309	992498	-7.0995	1.24575	5.25369e-08	0.00950499	5.77906e-07	11	0.000256383	Hepatocyte_3
rs2842354	6	7257818	A	G	ENSG00000124783.14	SSR1	7347446	89628	18.8593	3.41548	1.24553e-07	0.000345204	3.73659e-06	30	0.000257572	Plasma_Cells_MacParland
rs9912578	17	72582605	A	G	ENSG00000234899.11	SOX9-AS1	72237203	-345402	4.77241	0.870233	1.49289e-07	0.000396526	3.73222e-06	25	0.000257572	Plasma_Cells_MacParland
rs7258076	19	48046000	G	T	ENSG00000118156.13	ZNF541	47573148	-472852	6.02503	1.10212	1.62193e-07	0.000419319	3.73045e-06	23	0.000257572	Plasma_Cells_MacParland
chrX:154576386:C:CGATTTCTAAACAACCGTCTT	23	154576386	C	CGATTTCTAAACAACCGTCTT	ENSG00000102178.13	UBL4A	154486615	-89771	-1.05508	0.194694	2.03589e-07	0.0134089	1.22153e-06	6	0.000257743	Hepatocyte_6
rs115474735	1	47517344	G	A	ENSG00000237424.1	FOXD2-AS1	47434641	-82703	-12.6799	2.33726	1.9793e-07	0.000487177	3.76068e-06	19	0.000258203	Plasma_Cells_MacParland
rs62061834	17	51759292	T	C	ENSG00000267452.3	LINC02073	51336646	-422646	32.9592	6.05307	1.79957e-07	0.000453636	3.7791e-06	21	0.000258443	Plasma_Cells_MacParland
rs11085836	19	13222587	G	A	ENSG00000267519.6	MIR23AHG	13842928	620341	-0.44135	0.0776469	5.65287e-08	0.00627395	1.24363e-06	22	0.000259245	Hepatocyte_6
rs7145514	14	85025892	C	T	ENSG00000185070.12	FLRT2	85530144	504252	1.87983	0.320517	2.30517e-08	0.00546933	5.99345e-07	26	0.000259247	Hepatocyte_3
rs56363382	11	69988367	C	T	ENSG00000168040.5	FADD	70203296	214929	-11.7796	2.15367	1.60052e-07	0.000415419	3.84125e-06	24	0.000261659	Plasma_Cells_MacParland
rs4816549	21	36782174	G	A	ENSG00000224790.3	HLCS-AS1	36966461	184287	-19.3129	3.29296	2.30591e-08	0.00546933	6.22597e-07	27	0.000262736	Hepatocyte_3
rs73790670	5	139654558	G	A	ENSG00000170464.10	DNAJC18	139444491	-210067	-32.2265	6.05582	3.23204e-07	0.000649879	3.87845e-06	12	0.000263157	Plasma_Cells_MacParland
rs11734894	4	154195604	A	G	ENSG00000171564.12	FGB	154563011	367407	50.2563	9.19352	1.62413e-07	0.00041963	3.89791e-06	24	0.000263444	Plasma_Cells_MacParland
rs117246740	16	54146773	C	T	ENSG00000245694.12	CRNDE	54929189	782416	2.96825	0.524329	6.32873e-08	0.00385796	1.70876e-06	27	0.000263972	Mesenchyme
rs11366491	23	70862102	CA	C	ENSG00000082458.12	DLG3	70444835	-417267	6.62256	1.20251	1.33515e-07	0.00616684	1.7357e-06	13	0.000265762	Mesenchyme
rs142302715	4	183098706	C	T	ENSG00000232648.4	ING2-DT	183504494	405788	28.5976	5.18704	1.2972e-07	0.000356526	4.02131e-06	31	0.000270726	Plasma_Cells_MacParland
rs72870421	1	22326418	C	T	ENSG00000070831.18	CDC42	22052627	-273791	-1.50446	0.256092	2.19577e-08	0.00687983	5.48943e-07	25	0.000271366	Hepatocytes
rs11677276	2	217832226	G	A	ENSG00000223923.2	TNS1-AS1	217978707	146481	5.16974	0.955861	2.14253e-07	0.000516564	4.0708e-06	19	0.000272734	Plasma_Cells_MacParland
rs10938718	4	8521129	G	A	ENSG00000155275.19	TRMT44	8436140	-84989	4.95714	0.901909	1.40781e-07	0.000379221	4.08266e-06	29	0.000272734	Plasma_Cells_MacParland
rs3765297	22	29230871	G	A	ENSG00000100263.14	RHBDD3	29268209	37338	7.0645	1.25488	7.37988e-08	0.00747184	1.32838e-06	18	0.000273614	Hepatocyte_6
rs11635027	15	62775339	T	C	ENSG00000197361.8	FBXL22	63597353	822014	-4.81582	0.889115	2.06285e-07	0.000502413	4.1257e-06	20	0.000274549	Plasma_Cells_MacParland
rs190542207	11	123323068	T	A	ENSG00000109944.11	JHY	122882683	-440385	-15.1881	2.56724	1.7834e-08	0.0102174	4.45849e-07	25	0.000275503	Central_venous_LSECs
rs681498	16	830669	G	A	ENSG00000095917.14	TPSD1	1256059	425390	12.7751	2.32058	1.34903e-07	0.000367286	4.182e-06	31	0.00027723	Plasma_Cells_MacParland
rs12784971	10	71566523	G	C	ENSG00000197746.15	PSAP	71851251	284728	-5.48144	1.00916	1.91806e-07	0.00047553	4.21972e-06	22	0.000277603	Plasma_Cells_MacParland
rs72998668	11	120033608	C	T	ENSG00000149428.21	HYOU1	119057227	-976381	60.5165	11.1398	1.91082e-07	0.000474137	4.2038e-06	22	0.000277603	Plasma_Cells_MacParland
rs1457577	3	182504786	C	G	ENSG00000078081.8	LAMP3	183163839	659053	-49.5551	9.14979	2.06712e-07	0.000503099	4.34096e-06	21	0.000283656	Plasma_Cells_MacParland
rs331380	9	92494237	C	T	ENSG00000048828.18	FAM120A	93451685	957448	8.48717	1.55427	1.67097e-07	0.00042898	4.34451e-06	26	0.000283656	Plasma_Cells_MacParland
rs73362331	7	73473247	A	G	ENSG00000106682.16	EIF4H	74174231	700984	-9.35026	1.76545	3.64064e-07	0.000712198	4.36877e-06	12	0.000284167	Plasma_Cells_MacParland
rs111592698	16	4191587	G	A	ENSG00000103184.12	SEC14L5	4958330	766743	4.44693	0.706538	2.56899e-09	0.0126687	8.22077e-08	32	0.000284471	Plasma_Cells_Ramachandran
rs12137973	1	65542393	T	A	ENSG00000118473.23	SGIP1	66533267	990874	2.63164	0.467085	7.21742e-08	0.0040617	1.87653e-06	26	0.000284805	Mesenchyme
rs400724	6	42863291	G	A	ENSG00000044090.13	CUL7	43053943	190652	0.875903	0.155583	7.37316e-08	0.00747184	1.4009e-06	19	0.000285157	Hepatocyte_6
rs58658771	15	32709533	T	A	ENSG00000166923.12	GREM1	32718004	8471	-0.650609	0.114824	6.17192e-08	0.0066958	1.41954e-06	23	0.000285592	Hepatocyte_6
rs7851968	9	114432225	G	A	ENSG00000106927.12	AMBP	114078328	-353897	-0.683364	0.120301	5.75351e-08	0.00634863	1.43838e-06	25	0.000286055	Hepatocyte_6
rs11587393	1	27933809	G	A	ENSG00000175707.10	KDF1	26960468	-973341	-2.86891	0.515202	9.93347e-08	0.0090562	1.49002e-06	15	0.000286448	Hepatocyte_6
rs56306777	1	154780581	T	TATACA	ENSG00000160691.19	SHC1	154974395	193814	-0.546764	0.098386	1.04861e-07	0.0093087	1.46806e-06	14	0.000286448	Hepatocyte_6
rs72900699	11	45841239	C	A	ENSG00000180210.15	F2	46719196	877957	-0.793113	0.143172	1.14269e-07	0.00987525	1.48549e-06	13	0.000286448	Hepatocyte_6
rs4963673	12	26967548	C	T	ENSG00000123096.12	SSPN	26121991	-845557	4.11431	0.75103	1.5353e-07	0.000404395	4.45238e-06	29	0.000288521	Plasma_Cells_MacParland
rs10260248	7	143222638	C	A	ENSG00000211751.9	TRBC1	142791694	-430944	-61.6956	11.4287	2.24853e-07	0.000534571	4.49706e-06	20	0.000290329	Plasma_Cells_MacParland
rs10910390	1	234234907	G	A	ENSG00000135749.19	PCNX2	233295725	-939182	-2.63507	0.482004	1.62084e-07	0.000419092	4.53835e-06	28	0.000290824	Plasma_Cells_MacParland
rs554313	19	35231835	C	T	ENSG00000105711.14	SCN1B	35030470	-201365	-20.4895	3.77588	1.96699e-07	0.000484978	4.52408e-06	23	0.000290824	Plasma_Cells_MacParland
rs111877828	4	5024023	T	A	ENSG00000168824.15	NSG1	4348140	-675883	10.6486	1.87015	5.38514e-08	0.00355602	1.93865e-06	36	0.000291674	Mesenchyme
rs3765297	22	29230871	G	A	ENSG00000100263.14	RHBDD3	29268209	37338	-4.26436	0.679729	2.8566e-09	0.00601794	5.14188e-08	18	0.000296549	Hepatocyte_1
rs71495205	11	56661587	C	T	ENSG00000149131.17	SERPING1	57597387	935800	-0.855114	0.151302	6.62491e-08	0.00701532	1.58998e-06	24	0.0003008	Hepatocyte_6
rs2771317	14	20963375	T	C	ENSG00000136319.12	TTC5	20305960	-657415	1.79974	0.319002	6.9541e-08	0.00723313	1.59944e-06	23	0.0003008	Hepatocyte_6
rs2085388	19	39137867	C	T	ENSG00000167642.13	SPINT2	38244035	-893832	-13.6515	2.44986	9.7505e-08	0.00503933	2.0476e-06	21	0.0003028	Mesenchyme
rs189117354	23	46052133	G	A	ENSG00000102218.6	RP2	46837043	784910	-15.5	2.86068	2.04454e-07	0.00801572	2.04454e-06	10	0.0003028	Mesenchyme
rs9510572	13	23105087	T	C	ENSG00000027001.10	MIPEP	23889400	784313	-1.96604	0.341882	4.07217e-08	0.00488906	1.62887e-06	40	0.00030304	Hepatocyte_6
rs9394448	6	37673199	G	C	ENSG00000198663.17	C6orf89	36871870	-801329	-0.868607	0.15413	7.16924e-08	0.00732678	1.64893e-06	23	0.000303507	Hepatocyte_6
rs149163639	8	119884694	T	G	ENSG00000172167.8	MTBP	120445400	560706	3.12431	0.575151	1.91381e-07	0.000474709	4.78452e-06	25	0.000304525	Plasma_Cells_MacParland
rs201137883	8	125306359	TA	T	ENSG00000183665.5	TRMT12	124450820	-855539	-14.6646	2.69965	1.91494e-07	0.000474958	4.78735e-06	25	0.000304525	Plasma_Cells_MacParland
rs8081232	17	76916050	G	A	ENSG00000182473.22	EXOC7	76121576	-794474	-0.582917	0.103223	6.77389e-08	0.00710392	1.69347e-06	25	0.000308426	Hepatocyte_6
rs5854968	3	183143971	GC	G	ENSG00000163872.16	YEATS2	183697797	553826	-5.52625	1.01974	2.03494e-07	0.000497174	4.88386e-06	24	0.000309525	Plasma_Cells_MacParland
rs7742213	6	37005222	G	A	ENSG00000112053.14	SLC26A8	36024868	-980354	5.52707	0.994817	1.05614e-07	0.00532527	2.11229e-06	20	0.000309718	Mesenchyme
rs72653324	4	70307434	G	C	ENSG00000132464.13	ENAM	70628744	321310	12.0937	2.1629	8.88798e-08	0.00476953	2.13311e-06	24	0.000310144	Mesenchyme
rs11238813	10	44021460	C	A	ENSG00000273008.1	CSGALNACT2-DT	43138334	-883126	14.4585	2.57908	8.27787e-08	0.00451794	2.15225e-06	26	0.000310318	Mesenchyme
rs140861124	11	26590605	A	G	ENSG00000129151.9	BBOX1	27040725	450120	-16.3226	2.92127	9.05896e-08	0.00480308	2.17415e-06	24	0.000310885	Mesenchyme
rs7013750	8	143153584	G	T	ENSG00000179950.15	PUF60	143830709	677125	-9.78578	1.8196	2.4762e-07	0.000573529	4.95239e-06	20	0.000312724	Plasma_Cells_MacParland
rs80007108	17	36655639	C	A	ENSG00000278619.5	MRM1	36601583	-54056	-28.642	5.37431	3.11483e-07	0.000633333	4.98373e-06	16	0.000313558	Plasma_Cells_MacParland
rs1319080	1	159927769	G	T	ENSG00000117091.10	CD48	160711831	784062	-23.3066	4.19227	1.03807e-07	0.00526202	2.28375e-06	22	0.000313736	Mesenchyme
rs6429031	1	237622862	C	G	ENSG00000198626.18	RYR2	237042184	-580678	1.98266	0.353374	8.09424e-08	0.00444602	2.42827e-06	30	0.000313736	Mesenchyme
rs62172289	2	137098692	A	G	ENSG00000144229.13	THSD7B	136765545	-333147	11.0984	1.98863	9.35331e-08	0.00490788	2.24479e-06	24	0.000313736	Mesenchyme
rs2602381	2	233675678	T	C	ENSG00000286059.1	ENSG00000286059	233980018	304340	13.2825	2.36917	8.26446e-08	0.00451386	2.39669e-06	29	0.000313736	Mesenchyme
rs36094782	6	115181217	TA	T	ENSG00000123500.10	COL10A1	116158747	977530	9.29684	1.67177	1.02973e-07	0.00523018	2.2654e-06	22	0.000313736	Mesenchyme
rs80121418	6	167795501	G	A	ENSG00000120440.15	TTLL2	167325071	-470430	12.0251	2.13792	7.56021e-08	0.00421548	2.34367e-06	31	0.000313736	Mesenchyme
rs9409921	9	134825378	T	G	ENSG00000160345.13	PIERCE1	135501734	676356	11.4309	2.0374	8.09937e-08	0.00444602	2.42981e-06	30	0.000313736	Mesenchyme
rs74055946	12	3641529	G	A	ENSG00000197905.10	TEAD4	2959330	-682199	-15.0666	2.69891	9.28336e-08	0.00488802	2.41367e-06	26	0.000313736	Mesenchyme
rs10751701	12	131846190	C	G	ENSG00000185163.10	DDX51	132144319	298129	12.8994	2.29711	7.90705e-08	0.0043911	2.29305e-06	29	0.000313736	Mesenchyme
rs9314989	13	29940923	C	T	ENSG00000122042.10	UBL3	29850617	-90306	-6.69582	1.19099	7.65708e-08	0.00425538	2.22055e-06	29	0.000313736	Mesenchyme
rs386196	20	45704234	G	A	ENSG00000124249.7	KCNK15	44745865	-958369	15.8048	2.83958	1.00607e-07	0.00513745	2.31397e-06	23	0.000313736	Mesenchyme
rs34198028	22	36879484	A	G	ENSG00000100092.24	SH3BP1	37634654	755170	4.69194	0.845083	1.07582e-07	0.0053681	2.3668e-06	22	0.000313736	Mesenchyme
rs9614870	22	44673530	C	T	ENSG00000280383.1	ENSG00000280383	45657019	983489	2.51779	0.447407	7.45556e-08	0.00416773	2.38578e-06	32	0.000313736	Mesenchyme
rs35241889	2	25291772	T	G	ENSG00000157833.13	GAREM2	26173088	881316	11.9867	2.18805	1.53495e-07	0.00671166	2.45591e-06	16	0.000314757	Mesenchyme
rs633727	11	64891952	G	A	ENSG00000110583.13	NAA40	63938959	-952993	-5.87245	1.09992	2.97749e-07	0.000615059	5.06174e-06	17	0.000315029	Plasma_Cells_MacParland
rs7180680	15	23721564	A	G	ENSG00000273749.5	CYFIP1	22981063	-740501	3.06464	0.575261	3.14485e-07	0.000637198	5.03176e-06	16	0.000315029	Plasma_Cells_MacParland
rs59828704	17	27993270	T	C	ENSG00000076604.16	TRAF4	28744011	750741	-19.356	3.67648	4.21808e-07	0.000796905	5.0617e-06	12	0.000315029	Plasma_Cells_MacParland
rs7653571	3	117158913	T	C	ENSG00000185565.12	LSAMP	117139389	-19524	-8.41366	1.41037	1.38952e-08	0.00338001	3.47381e-07	25	0.000316336	Endothelia
rs3747437	23	53535692	G	C	ENSG00000158423.17	RIBC1	53422690	-113002	-4.61115	0.918073	1.286e-06	0.00179383	5.144e-06	4	0.000319002	Plasma_Cells_MacParland
rs2834604	21	34720764	T	C	ENSG00000159212.13	CLIC6	34668994	-51770	-2.63668	0.456179	3.52188e-08	0.00738694	7.74814e-07	22	0.000319186	Hepatocyte_3
rs4852318	2	73819055	A	G	ENSG00000163013.12	FBXO41	73284478	-534577	-3.59951	0.676443	3.23745e-07	0.000650678	5.17992e-06	16	0.000319289	Plasma_Cells_MacParland
rs9832968	3	22320673	T	A	ENSG00000151789.13	ZNF385D	22373321	52648	2.26355	0.412632	1.48158e-07	0.000394183	5.18553e-06	35	0.000319289	Plasma_Cells_MacParland
rs16988078	2	20805816	T	C	ENSG00000218819.6	TDRD15	21123968	318152	4.75226	0.862575	1.32174e-07	0.00615873	2.51131e-06	19	0.000319491	Mesenchyme
rs1344481	16	47066492	G	A	ENSG00000069329.18	VPS35	46689518	-376974	1.27714	0.245965	5.90973e-07	0.0235453	1.77292e-06	3	0.000319532	Hepatocyte_6
rs7998017	13	45869658	A	G	ENSG00000133114.18	GPALPP1	44989529	-880129	-7.71923	1.44142	2.75699e-07	0.000611716	5.23828e-06	19	0.000321392	Plasma_Cells_MacParland
rs214709	12	47222643	T	G	ENSG00000177981.11	ASB8	48181213	958570	0.738745	0.130759	6.69076e-08	0.00704447	1.80651e-06	27	0.000322228	Hepatocyte_6
chr1:1633800:G:T	1	1633800	G	T	ENSG00000142606.16	MMEL1	2633016	999216	-58.0329	9.89289	2.29203e-08	0.0118713	5.50088e-07	24	0.000323587	Central_venous_LSECs
rs1035074	12	7657584	C	A	ENSG00000182326.17	C1S	6988259	-669325	-11.197	1.90739	2.24428e-08	0.0117978	5.61069e-07	25	0.000323587	Central_venous_LSECs
rs12186643	5	68076996	G	A	ENSG00000134061.5	CD180	67196799	-880197	1.34297	0.23847	7.30841e-08	0.00742912	1.90019e-06	26	0.000326473	Hepatocyte_6
rs714510	7	128391244	C	T	ENSG00000064419.14	TNPO3	129055173	663929	1.04871	0.186702	7.84662e-08	0.00779921	1.88319e-06	24	0.000326473	Hepatocyte_6
rs4890194	17	231345	G	T	ENSG00000187624.9	C17orf97	410325	178980	-1.1335	0.202876	9.07513e-08	0.00868032	1.90578e-06	21	0.000326473	Hepatocyte_6
rs12624725	20	45123415	A	T	ENSG00000254806.5	SYS1-DBNDD2	45363200	239785	1.1547	0.206581	8.96934e-08	0.00862509	1.88356e-06	21	0.000326473	Hepatocyte_6
rs72650329	4	71308825	G	A	ENSG00000145321.13	GC	71804041	495216	-1.16185	0.209255	1.07439e-07	0.00944586	1.93391e-06	18	0.000327727	Hepatocyte_6
rs140480252	17	39752753	T	TG	ENSG00000108344.15	PSMD3	39980807	228054	-2.13565	0.385589	1.14763e-07	0.00990676	1.95098e-06	17	0.000327727	Hepatocyte_6
rs8109521	19	3323402	G	C	ENSG00000161082.13	CELF5	3224661	-98741	-18.4278	3.12575	1.97842e-08	0.0110758	5.93525e-07	30	0.000331263	Central_venous_LSECs
rs714940	7	142829084	C	T	ENSG00000230099.2	TRBV5-4	142462916	-366168	17.6273	3.28978	2.71936e-07	0.000611716	5.43872e-06	20	0.000332511	Plasma_Cells_MacParland
rs76826036	8	23032270	C	T	ENSG00000147457.14	CHMP7	23243637	211367	-14.3058	2.64712	2.18536e-07	0.000522752	5.46339e-06	25	0.000332844	Plasma_Cells_MacParland
rs72653324	4	70307434	G	C	ENSG00000132464.13	ENAM	70628744	321310	-3.90685	0.671942	2.96944e-08	0.00837827	7.12664e-07	24	0.000333257	Hepatocytes
rs62219713	22	20273780	C	T	ENSG00000099942.13	CRKL	20917407	643627	-4.92876	0.852861	3.53671e-08	0.00966827	7.07342e-07	20	0.000333257	Hepatocytes
rs4235744	5	149622504	C	G	ENSG00000230551.4	ENSG00000230551	149504670	-117834	-3.95143	0.713448	1.14865e-07	0.00558255	2.64189e-06	23	0.000333649	Mesenchyme
rs61867141	11	1853662	G	A	ENSG00000184545.11	DUSP8	1572271	-281391	4.72547	0.84616	9.18778e-08	0.00485785	2.66446e-06	29	0.000334061	Mesenchyme
rs6576830	1	86274967	A	C	ENSG00000097033.15	SH3GLB1	86704570	429603	11.831	2.19348	2.29809e-07	0.00054243	5.51542e-06	24	0.000334834	Plasma_Cells_MacParland
rs2105955	1	167839315	T	C	ENSG00000143147.15	GPR161	168137667	298352	4.68368	0.843902	1.08634e-07	0.00538042	2.71585e-06	25	0.000338056	Mesenchyme
rs1441093	2	233363838	A	G	ENSG00000123485.12	HJURP	233854566	490728	-12.9558	2.32214	9.43021e-08	0.00492593	2.82906e-06	30	0.000342297	Mesenchyme
rs4912775	5	141804786	T	C	ENSG00000187372.11	PCDHB13	141213919	-590867	23.2214	4.23375	1.48742e-07	0.00658801	2.8261e-06	19	0.000342297	Mesenchyme
rs9913197	17	50520930	T	G	ENSG00000005884.18	ITGA3	50055968	-464962	7.14056	1.29843	1.38702e-07	0.00630731	2.77403e-06	20	0.000342297	Mesenchyme
rs10412986	19	45015730	A	G	ENSG00000010310.9	GIPR	45668221	652491	-5.79918	1.04763	1.16527e-07	0.00562587	2.79664e-06	24	0.000342297	Mesenchyme
rs6903466	6	53569067	A	G	ENSG00000170899.11	GSTA4	52995304	-573763	2.5888	0.461101	7.94876e-08	0.00785845	2.06668e-06	26	0.000343823	Hepatocyte_6
rs61896928	11	3799396	A	G	ENSG00000205531.14	NAP1L4	2992377	-807019	12.7572	2.34766	1.89678e-07	0.000471744	5.69033e-06	30	0.000344245	Plasma_Cells_MacParland
rs16846200	2	211447019	A	C	ENSG00000115365.13	LANCL1	210477652	-969367	16.026	2.99726	2.86888e-07	0.000611716	5.73777e-06	20	0.000345905	Plasma_Cells_MacParland
rs7787537	7	144042446	T	G	ENSG00000229153.7	EPHA1-AS1	143407784	-634662	4.76261	0.896645	3.3876e-07	0.000672968	5.75892e-06	17	0.000345975	Plasma_Cells_MacParland
rs10199396	2	19791753	C	T	ENSG00000231948.2	HS1BP3-IT1	20592548	800795	-3.28326	0.587175	8.87972e-08	0.00856877	2.13113e-06	24	0.000346285	Hepatocyte_6
rs116676086	3	179250027	G	A	ENSG00000171121.17	KCNMB3	179267002	16975	0.841422	0.1509	9.57798e-08	0.00898719	2.10715e-06	22	0.000346285	Hepatocyte_6
rs7206718	16	67415928	A	G	ENSG00000172831.14	CES2	66934444	-481484	0.636323	0.116825	1.7846e-07	0.0123973	2.14152e-06	12	0.000346285	Hepatocyte_6
rs62076937	17	42272490	C	T	ENSG00000197291.9	RAMP2-AS1	42761257	488767	13.0801	2.40843	1.92469e-07	0.00777402	2.88703e-06	15	0.000346885	Mesenchyme
rs11495062	12	105517122	G	C	ENSG00000235162.9	C12orf75	105235290	-281832	9.5219	1.7178	1.12358e-07	0.00549753	2.92131e-06	26	0.000348583	Mesenchyme
rs1107792	16	88456556	G	A	ENSG00000174177.13	CTU2	88706483	249927	-1.94438	0.344387	6.81545e-08	0.00712787	2.18095e-06	32	0.000349396	Hepatocyte_6
rs10067052	5	32941055	G	A	ENSG00000151388.11	ADAMTS12	33892019	950964	-4.4055	0.793974	1.09356e-07	0.00538903	2.95262e-06	27	0.000349905	Mesenchyme
rs72778715	16	57137024	G	C	ENSG00000246379.8	GNAO1-DT	56191118	-945906	0.523913	0.0938515	9.28818e-08	0.00881764	2.22916e-06	24	0.000353844	Hepatocyte_6
rs1979172	1	196050897	A	T	ENSG00000244414.8	CFHR1	196819731	768834	125.613	22.9596	1.58897e-07	0.00680383	3.01904e-06	19	0.000355343	Mesenchyme
rs8139723	22	17834376	C	T	ENSG00000243156.9	MICAL3	18024561	190185	12.9859	2.36956	1.52001e-07	0.00670118	3.04003e-06	20	0.000355396	Mesenchyme
rs74157719	10	120149401	C	G	ENSG00000165672.7	PRDX3	119178812	-970589	-0.544292	0.0974052	9.04112e-08	0.00867903	2.26028e-06	25	0.000355522	Hepatocyte_6
rs140894920	23	78878678	C	T	ENSG00000102144.15	PGK1	77910739	-967939	2.92647	0.514791	5.63336e-08	0.00833847	6.1967e-07	11	0.000357384	Hepatocyte_5
rs17264034	5	9557490	G	A	ENSG00000150753.12	CCT5	10249929	692439	-0.573778	0.102312	8.19516e-08	0.00803032	2.29464e-06	28	0.000357675	Hepatocyte_6
rs147362412	19	39220948	C	T	ENSG00000275395.7	FCGBP	39934626	713678	-7.02475	1.20625	2.83406e-08	0.00540795	6.51834e-07	23	0.000363808	Hepatocyte_5
rs60011812	3	194847736	C	T	ENSG00000178772.7	CPN2	194351328	-496408	-0.991729	0.176394	7.65071e-08	0.00765444	2.37172e-06	31	0.000366389	Hepatocyte_6
rs113883920	2	131200261	G	A	ENSG00000136002.20	ARHGEF4	130836914	-363347	7.74434	1.42471	1.88136e-07	0.00763548	3.19832e-06	17	0.000368661	Mesenchyme
rs6802353	3	117293804	A	T	ENSG00000185565.12	LSAMP	117139389	-154415	-4.68999	0.850418	1.28697e-07	0.00604106	3.21742e-06	25	0.000368661	Mesenchyme
rs310010	16	81439434	G	A	ENSG00000153815.18	CMIP	81444808	5374	3.88012	0.693945	8.88917e-08	0.00476953	3.2001e-06	36	0.000368661	Mesenchyme
rs6501661	17	73777523	A	G	ENSG00000167850.4	CD300C	74546115	768592	-2.09378	0.376148	1.00372e-07	0.00909779	2.40894e-06	24	0.000368845	Hepatocyte_6
rs111259717	20	36566371	C	T	ENSG00000149639.15	SOGA1	36863538	297167	1.73607	0.331352	4.75076e-07	0.000862588	6.17599e-06	13	0.000369747	Plasma_Cells_MacParland
rs9963644	18	73831164	C	T	ENSG00000187773.9	DIPK1C	74457944	626780	1.62586	0.291362	9.38509e-08	0.00887644	2.44012e-06	26	0.000370342	Hepatocyte_6
rs2427447	20	62763751	G	T	ENSG00000225978.3	HAR1A	63102205	338454	-4.89978	0.902664	1.95083e-07	0.000481585	6.24265e-06	32	0.000372449	Plasma_Cells_MacParland
rs4654337	1	29392143	T	C	ENSG00000198492.16	YTHDF2	28736621	-655522	3.51743	0.663189	3.51356e-07	0.000692822	6.32441e-06	18	0.000373464	Plasma_Cells_MacParland
rs28645298	10	61797667	C	A	ENSG00000237233.2	TMEM26-AS1	61452639	-345028	11.8303	2.21677	3.00969e-07	0.000619372	6.32035e-06	21	0.000373464	Plasma_Cells_MacParland
rs9611021	22	22102222	A	G	ENSG00000128228.5	SDF2L1	21642302	-459920	13.1925	2.47206	3.01066e-07	0.000619488	6.32238e-06	21	0.000373464	Plasma_Cells_MacParland
rs55770141	2	218490588	A	C	ENSG00000127837.10	AAMP	218270178	-220410	-10.8597	2.05282	3.74692e-07	0.000727902	6.36976e-06	17	0.000374862	Plasma_Cells_MacParland
rs11185682	9	134239305	G	C	ENSG00000175164.16	ABO	133276024	-963281	-20.8114	3.36032	4.33512e-09	0.0173693	1.30054e-07	30	0.000375031	Non_inflammatory_Macrophage
rs8129968	21	39771005	C	T	ENSG00000183778.19	B3GALT5	39556442	-214563	-15.539	2.4972	3.72477e-09	0.0173693	1.15468e-07	31	0.000375031	Non_inflammatory_Macrophage
rs71022974	11	787828	TG	T	ENSG00000177963.15	RIC8A	207708	-580120	-0.579892	0.105946	1.57061e-07	0.0118047	2.51298e-06	16	0.000378083	Hepatocyte_6
rs72652157	1	32550492	G	A	ENSG00000162517.13	PEF1	31644896	-905596	-1.71782	0.31325	1.49422e-07	0.0116087	2.54018e-06	17	0.00037888	Hepatocyte_6
rs60072521	17	2380373	A	G	ENSG00000167721.11	TSR1	2336657	-43716	8.4429	1.36858	4.91181e-09	0.0126687	1.32619e-07	27	0.000382429	Plasma_Cells_Ramachandran
rs1242510	17	17468091	C	T	ENSG00000141040.15	ZNF287	16569204	-898887	4.51928	0.851413	3.44574e-07	0.000682145	6.5469e-06	19	0.000383981	Plasma_Cells_MacParland
rs62106092	19	15821874	G	A	ENSG00000074181.9	NOTCH3	15200995	-620879	-5.58432	1.00405	1.02615e-07	0.00521638	3.38629e-06	33	0.000385458	Mesenchyme
rs72621418	9	95627425	G	C	ENSG00000081377.17	CDC14B	96619843	992418	-10.8467	1.99624	1.90083e-07	0.00768988	3.42149e-06	18	0.000386919	Mesenchyme
rs62174861	2	165053610	C	T	ENSG00000123607.16	TTC21B	165953851	900241	-1.11251	0.192987	3.79894e-08	0.0101861	8.73756e-07	23	0.000387634	Hepatocytes
rs11652726	17	6729734	G	A	ENSG00000183914.15	DNAH2	7717744	988010	-0.768301	0.133409	3.90712e-08	0.0104378	8.59567e-07	22	0.000387634	Hepatocytes
rs1941027	11	60545390	C	T	ENSG00000006118.15	TMEM132A	60924460	379070	23.3396	4.40946	3.6955e-07	0.000720156	6.6519e-06	18	0.000388822	Plasma_Cells_MacParland
rs6789036	3	3516218	T	C	ENSG00000231249.3	ITPR1-DT	4493201	976983	-12.411	2.05915	1.01608e-08	0.00302194	3.14985e-07	31	0.000389277	MPs
rs1228438	13	24181884	A	G	ENSG00000151835.17	SACS	23433763	-748121	-16.4482	2.70357	7.61081e-09	0.00241444	2.96822e-07	39	0.000389277	MPs
rs1360345	13	103391925	G	T	ENSG00000102466.16	FGF14	102402457	-989468	-8.1853	1.35917	1.04214e-08	0.00307541	2.70956e-07	26	0.000389277	MPs
rs80157733	3	122647534	C	G	ENSG00000180353.11	HCLS1	121660927	-986607	-1.32248	0.238941	1.16964e-07	0.0100398	2.69018e-06	23	0.000389453	Hepatocyte_6
rs9369389	6	42879181	G	A	ENSG00000112640.16	PPP2R5D	42984553	105372	-0.786139	0.142974	1.39305e-07	0.0111177	2.64679e-06	19	0.000389453	Hepatocyte_6
rs78712584	6	141096113	C	A	ENSG00000234147.4	ENSG00000234147	140898448	-197665	0.464662	0.084904	1.57572e-07	0.0118315	2.67873e-06	17	0.000389453	Hepatocyte_6
rs846885	19	44607097	G	T	ENSG00000104853.16	CLPTM1	44954585	347488	0.62829	0.113535	1.17439e-07	0.0100692	2.7011e-06	23	0.000389453	Hepatocyte_6
rs138310177	2	5891407	T	A	ENSG00000134321.13	RSAD2	6865557	974150	-127.111	23.6761	2.58696e-07	0.000592603	6.72609e-06	26	0.000390575	Plasma_Cells_MacParland
rs368651511	17	3249596	A	C	ENSG00000083454.23	P2RX5	3696240	446644	4.66852	0.864721	2.24235e-07	0.000533502	6.72705e-06	30	0.000390575	Plasma_Cells_MacParland
rs6073311	20	44077982	C	T	ENSG00000132824.14	SERINC3	44522085	444103	-12.1249	2.27858	3.23717e-07	0.00065064	6.79806e-06	21	0.000393378	Plasma_Cells_MacParland
rs41278545	3	9688600	A	G	ENSG00000269982.1	ENSG00000269982	9958717	270117	17.8117	3.24596	1.4694e-07	0.00653099	3.52656e-06	24	0.000393655	Mesenchyme
rs193118116	23	153883662	G	C	ENSG00000102178.13	UBL4A	154486615	602953	-11.2158	2.15931	5.86104e-07	0.01596	3.51662e-06	6	0.000393655	Mesenchyme
rs62444071	7	38701505	G	A	ENSG00000106483.12	SFRP4	38025695	-675810	9.46763	1.75729	2.36533e-07	0.000554548	6.85946e-06	29	0.000394867	Plasma_Cells_MacParland
rs2277618	17	42670660	C	T	ENSG00000108771.13	DHX58	42112714	-557946	-35.9444	6.8154	4.04084e-07	0.000771073	6.86944e-06	17	0.000394867	Plasma_Cells_MacParland
rs72701743	8	143345405	G	A	ENSG00000179632.10	MAF1	144104461	759056	-55.0829	10.3999	3.63624e-07	0.00071163	6.90885e-06	19	0.000395818	Plasma_Cells_MacParland
rs4905571	14	96981182	G	C	ENSG00000090060.19	PAPOLA	96501433	-479749	0.505195	0.0908328	1.02614e-07	0.00922402	2.77058e-06	27	0.000396171	Hepatocyte_6
rs956519128	23	48965201	C	T	ENSG00000101945.17	SUV39H1	48695554	-269647	-26.9593	5.30744	9.9282e-07	0.00149353	6.94974e-06	7	0.000396846	Plasma_Cells_MacParland
rs72849868	17	80317709	C	T	ENSG00000141543.12	EIF4A3	80147151	-170558	-16.3687	3.02913	2.19095e-07	0.000523844	7.01105e-06	32	0.00039903	Plasma_Cells_MacParland
rs75596482	11	94956255	G	A	ENSG00000087053.20	MTMR2	95925315	969060	3.7664	0.65475	4.03621e-08	0.0107075	9.28328e-07	23	0.000401548	Hepatocytes
rs148328814	11	45823294	C	G	ENSG00000180210.15	F2	46719196	895902	-5.57101	1.04074	2.78791e-07	0.010079	3.62429e-06	13	0.000401971	Mesenchyme
rs12741005	1	195931022	G	A	ENSG00000244414.8	CFHR1	196819731	888709	-110.396	18.904	2.61412e-08	0.00523437	4.70542e-07	18	0.000403498	Endothelia
rs7568570	2	148832714	A	T	ENSG00000150556.17	LYPD6B	149038107	205393	-116.193	19.8521	2.44869e-08	0.00513515	4.89739e-07	20	0.000403498	Endothelia
rs111332572	17	34659830	GC	G	ENSG00000006125.18	AP2B1	35578046	918216	-13.6746	2.59678	4.1956e-07	0.000793641	7.13252e-06	17	0.000404612	Plasma_Cells_MacParland
rs77713868	11	126309302	G	A	ENSG00000109832.14	DDX25	125903348	-405954	-1.73692	0.300607	3.55543e-08	0.00966827	9.59967e-07	27	0.000405106	Hepatocytes
rs11159123	14	75223468	T	C	ENSG00000119630.14	PGF	74955626	-267842	-20.8934	3.95106	3.78344e-07	0.000733562	7.18854e-06	19	0.000406458	Plasma_Cells_MacParland
rs1797052	1	145707383	A	G	ENSG00000234222.6	LIX1L-AS1	145926590	219207	-3.66005	0.675341	2.03227e-07	0.0218652	1.01613e-06	5	0.000408864	Hepatocyte_3
rs72729565	4	144225304	G	C	ENSG00000251600.8	ENSG00000251600	143559457	-665847	1.09103	0.205214	3.30942e-07	0.000661424	7.28072e-06	22	0.000410329	Plasma_Cells_MacParland
rs7281778	21	44049768	G	A	ENSG00000241945.8	PWP2	44107373	57605	0.790228	0.126446	3.23805e-09	0.0230637	7.1237e-08	22	0.000410848	Hepatocyte_4
rs78090937	3	141656801	C	T	ENSG00000175093.5	SPSB4	141051347	-605454	7.15045	1.34785	3.49268e-07	0.00068952	7.33462e-06	21	0.000412025	Plasma_Cells_MacParland
rs3916855	19	45356944	T	G	ENSG00000125746.18	EML2	45645602	288658	-5.27643	0.919933	4.38464e-08	0.00852354	1.05231e-06	24	0.000413798	Hepatocyte_3
rs112831940	7	41958152	A	AT	ENSG00000106571.15	GLI3	42264100	305948	5.14501	0.866035	1.57409e-08	0.00435805	3.6204e-07	23	0.000417601	MPs
rs150207620	12	101772909	C	T	ENSG00000281344.1	HELLPAR	102197585	424676	1.77609	0.292464	8.05194e-09	0.0190982	1.69091e-07	21	0.000417944	Non_inflammatory_Macrophage
rs72678119	1	79059285	A	C	ENSG00000137959.17	IFI44L	78619902	-439383	-95.6447	18.0428	3.56054e-07	0.000700381	7.47714e-06	21	0.000418196	Plasma_Cells_MacParland
rs34895457	2	239451896	C	T	ENSG00000130414.13	NDUFA10	240025743	573847	-36.59	6.78878	2.34151e-07	0.000550165	7.49283e-06	32	0.000418196	Plasma_Cells_MacParland
rs58863891	22	29038965	T	G	ENSG00000225465.10	RFPL1S	29478868	439903	0.509331	0.0930122	1.55204e-07	0.011765	2.94887e-06	19	0.000418208	Hepatocyte_6
rs61795144	4	10585326	T	G	ENSG00000178163.8	ZNF518B	10457426	-127900	-5.38425	0.995709	2.15277e-07	0.000518344	7.53469e-06	35	0.000419181	Plasma_Cells_MacParland
rs561791	11	117434702	C	T	ENSG00000149573.9	MPZL2	118264536	829834	-0.927557	0.168271	1.30348e-07	0.0106781	2.99801e-06	23	0.00042172	Hepatocyte_6
rs140049091	16	73863200	C	T	ENSG00000140836.17	ZFHX3	73891871	28671	-3.21457	0.562165	4.77926e-08	0.0090069	1.09923e-06	23	0.000422641	Hepatocyte_3
rs71524631	7	84912037	T	TAAAGGA	ENSG00000153993.14	SEMA3D	85187056	275019	4.52659	0.83036	1.74607e-07	0.00729643	3.84136e-06	22	0.000423333	Mesenchyme
rs113844906	12	117102685	A	AT	ENSG00000111412.6	SPRING1	116738070	-364615	-26.1363	4.91663	3.31963e-07	0.000662908	7.63514e-06	23	0.000423408	Plasma_Cells_MacParland
rs2349295	17	16871623	C	G	ENSG00000265511.1	ENSG00000265511	17507351	635728	-4.68174	0.824126	5.74276e-08	0.013793	1.0337e-06	18	0.000425833	Hepatocytes
rs146116919	12	13608987	ATC	A	ENSG00000013588.9	GPRC5A	12891559	-717428	9.53836	1.73737	1.45008e-07	0.00648678	3.91522e-06	27	0.000426025	Mesenchyme
chr15:43692420:TGA:T	15	43692420	TGA	T	ENSG00000166963.13	MAP1A	43510958	-181462	8.43403	1.60375	4.33561e-07	0.0132325	3.90205e-06	9	0.000426025	Mesenchyme
rs28433088	20	56966488	C	A	ENSG00000124225.16	PMEPA1	57711536	745048	-8.40988	1.53218	1.45913e-07	0.00650435	3.93966e-06	27	0.000426025	Mesenchyme
rs73893727	3	196990552	T	C	ENSG00000075711.21	DLG1	197299330	308778	-35.9281	6.77358	3.50828e-07	0.000691998	7.71821e-06	22	0.000426647	Plasma_Cells_MacParland
rs13071087	3	49597161	T	C	ENSG00000145022.5	TCTA	49412212	-184949	19.7155	3.84091	7.77127e-07	0.0012458	7.77127e-06	10	0.000426905	Plasma_Cells_MacParland
rs7708263	5	135235145	T	A	ENSG00000113615.13	SEC24A	134648785	-586360	39.4875	7.50738	4.31791e-07	0.00080985	7.77223e-06	18	0.000426905	Plasma_Cells_MacParland
rs9822432	3	151628096	T	G	ENSG00000144893.13	MED12L	151085286	-542810	2.9971	0.505329	1.65456e-08	0.00449906	3.97095e-07	24	0.000429409	MPs
rs28634775	15	40228512	G	A	ENSG00000104142.11	VPS18	40894450	665938	1.26931	0.232663	1.71116e-07	0.012085	3.0801e-06	18	0.000429773	Hepatocyte_6
rs7678173	4	78003092	G	A	ENSG00000118816.11	CCNI	77076309	-926783	7.26437	1.35773	2.82177e-07	0.000611716	7.90095e-06	28	0.000431237	Plasma_Cells_MacParland
rs571362142	12	54102873	G	GA	ENSG00000139546.11	TARBP2	53500921	-601952	-34.3553	6.4946	3.75212e-07	0.000728672	7.87946e-06	21	0.000431237	Plasma_Cells_MacParland
rs111661827	3	56920879	T	C	ENSG00000174839.13	DENND6A	57693077	772198	27.446	5.15465	3.18782e-07	0.00064363	7.96954e-06	25	0.000433613	Plasma_Cells_MacParland
rs28763986	7	74057720	C	T	ENSG00000106089.12	STX1A	73719672	-338048	-4.99212	0.963077	6.15659e-07	0.0010457	8.00357e-06	13	0.0004341	Plasma_Cells_MacParland
rs4711756	6	43917270	C	T	ENSG00000112640.16	PPP2R5D	42984553	-932717	8.63673	1.59697	2.14515e-07	0.00829904	4.07578e-06	19	0.000438007	Mesenchyme
rs34792425	2	26118701	A	C	ENSG00000228474.6	OST4	27071654	952953	-1.96153	0.363806	2.32028e-07	0.0145519	3.2484e-06	14	0.000446499	Hepatocyte_6
rs3003574	9	128218866	T	A	ENSG00000107021.16	TBC1D13	128787253	568387	1.64661	0.303116	1.91269e-07	0.0127968	3.25158e-06	17	0.000446499	Hepatocyte_6
rs72528780	19	50764561	T	TG	ENSG00000289037.2	LINC01530	51594396	829835	21.6697	3.9232	1.23498e-07	0.00589144	4.19892e-06	34	0.000448455	Mesenchyme
rs111651321	11	75382429	T	G	ENSG00000137491.15	SLCO2B1	75100563	-281866	-5.70276	1.0134	7.46206e-08	0.0118997	1.19393e-06	16	0.000449073	Hepatocyte_3
rs117545966	6	107823409	G	A	ENSG00000203801.8	LINC00222	108751654	928245	-5.88655	1.03796	6.01874e-08	0.0138623	1.14356e-06	19	0.000449679	Hepatocytes
rs79798352	15	60130970	C	T	ENSG00000157470.12	FAM81A	59372693	-758277	-2.85354	0.499577	4.92979e-08	0.0123102	1.13385e-06	23	0.000449679	Hepatocytes
rs7308938	12	62638594	T	A	ENSG00000257354.2	MIRLET7IHG	62602752	-35842	5.34448	1.00552	3.33189e-07	0.000664502	8.32972e-06	25	0.000450377	Plasma_Cells_MacParland
rs74918408	17	3044785	C	T	ENSG00000040531.16	CTNS	3636459	591674	-36.9732	6.26422	1.91181e-08	0.00444243	5.73544e-07	30	0.000451066	Endothelia
rs56039108	16	2107543	G	A	ENSG00000167965.18	MLST8	2204248	96705	81.9859	15.433	3.37511e-07	0.000671189	8.43778e-06	25	0.000452343	Plasma_Cells_MacParland
rs6503810	17	57390145	A	G	ENSG00000011143.19	MKS1	58219605	829460	-22.0764	4.2213	4.96736e-07	0.000892824	8.44451e-06	17	0.000452343	Plasma_Cells_MacParland
rs73387763	22	19997651	T	G	ENSG00000099889.14	ARVCF	20016823	19172	-71.8288	13.4999	3.24587e-07	0.000652027	8.43927e-06	26	0.000452343	Plasma_Cells_MacParland
rs112894494	13	102255033	C	T	ENSG00000102466.16	FGF14	102402457	147424	1.18006	0.21394	1.28135e-07	0.0105768	3.3315e-06	26	0.000453872	Hepatocyte_6
rs466037	9	134010141	T	C	ENSG00000148288.13	GBGT1	133163933	-846208	-4.66136	0.800126	2.80385e-08	0.00536374	8.41154e-07	30	0.000454801	Hepatocyte_5
rs810872	12	63387870	G	A	ENSG00000174206.13	KICS2	64222296	834426	-4.8799	0.862909	6.51299e-08	0.0109466	1.23747e-06	19	0.000455546	Hepatocyte_3
rs12212137	6	178170	G	A	ENSG00000137265.16	IRF4	391739	213569	21.2491	3.71769	4.83892e-08	0.0206978	8.71006e-07	18	0.000456671	Central_venous_LSECs
rs489381	11	62884591	A	G	ENSG00000188070.9	ZFTA	63768775	884184	24.6374	4.31613	5.0199e-08	0.0212334	8.53384e-07	17	0.000456671	Central_venous_LSECs
rs62207622	20	13621979	G	A	ENSG00000172264.19	MACROD2	13995369	373390	-1.04026	0.168506	4.80383e-09	0.0230637	1.05684e-07	22	0.000457138	Hepatocyte_4
rs10106924	8	134533475	G	T	ENSG00000259820.1	MIR30DHG	134798272	264797	3.10149	0.582388	3.17342e-07	0.000641399	8.56823e-06	27	0.000457554	Plasma_Cells_MacParland
rs311894	15	69082724	A	G	ENSG00000103647.13	CORO2B	68578993	-503731	-20.8095	3.47559	1.24455e-08	0.0190982	2.11574e-07	17	0.000457582	Non_inflammatory_Macrophage
rs6603615	23	120325614	G	A	ENSG00000125354.24	SEPTIN6	119693370	-632244	-0.754909	0.140665	2.61185e-07	0.015858	3.39541e-06	13	0.000458964	Hepatocyte_6
rs1817265	3	165026819	C	T	ENSG00000114200.10	BCHE	165837462	810643	11.0338	2.02792	1.83487e-07	0.00752279	4.40368e-06	24	0.000461773	Mesenchyme
rs3133173	4	106301201	T	G	ENSG00000236699.9	ARHGEF38	105552620	-748581	4.3583	0.806647	2.19901e-07	0.00840733	4.39801e-06	20	0.000461773	Mesenchyme
rs214240	16	303582	A	C	ENSG00000140983.15	RHOT2	668100	364518	7.75821	1.42583	1.83302e-07	0.00752279	4.39925e-06	24	0.000461773	Mesenchyme
rs663609	1	43081149	T	G	ENSG00000065978.19	YBX1	42682418	-398731	0.799648	0.146903	1.81398e-07	0.0125201	3.44657e-06	19	0.000462268	Hepatocyte_6
chrX:153131204:C:T	23	153131204	C	T	ENSG00000198753.12	PLXNB3	153764196	632992	3.7007	0.659372	8.02371e-08	0.0105641	8.82609e-07	11	0.000462754	Hepatocyte_5
rs71482408	11	103782189	A	G	ENSG00000187240.17	DYNC2H1	103109410	-672779	6.09733	1.10895	1.39419e-07	0.00631267	4.4614e-06	32	0.000463502	Mesenchyme
rs4319247	23	74479468	G	A	ENSG00000271533.1	ENSG00000271533	74213660	-265808	6.33251	1.21089	4.97083e-07	0.0143476	4.47375e-06	9	0.000463502	Mesenchyme
rs115854984	1	36117270	G	A	ENSG00000214193.11	SH3D21	36306368	189098	1.37211	0.264954	6.2963e-07	0.00106397	8.81482e-06	14	0.000466174	Plasma_Cells_MacParland
rs77592880	1	208241318	G	A	ENSG00000284237.1	LINC02767	207959292	-282026	12.8412	2.43831	4.18685e-07	0.000792282	8.79239e-06	21	0.000466174	Plasma_Cells_MacParland
rs114286992	4	97769902	T	G	ENSG00000163116.10	STPG2	98143476	373574	20.0779	3.79871	3.83e-07	0.000739945	8.809e-06	23	0.000466174	Plasma_Cells_MacParland
rs56821477	19	45886345	T	G	ENSG00000011485.15	PPP5C	46347087	460742	-23.4692	4.44892	4.01701e-07	0.000767834	8.83743e-06	22	0.000466174	Plasma_Cells_MacParland
rs11327696	7	128190236	TC	T	ENSG00000106348.18	IMPDH1	128410252	220016	-12.2912	2.27315	2.1562e-07	0.0083291	4.52801e-06	21	0.000466332	Mesenchyme
rs7028857	9	1852175	T	C	ENSG00000080608.10	PUM3	2844095	991920	2.20482	0.398345	1.16844e-07	0.0100398	3.50533e-06	30	0.000466532	Hepatocyte_6
rs77422942	17	431767	G	A	ENSG00000171861.11	MRM3	782353	350586	-6.28349	1.03129	7.2702e-09	0.0132762	1.89025e-07	26	0.000467216	Plasma_Cells_Ramachandran
rs7007043	8	17302451	T	C	ENSG00000104760.17	FGL1	17910365	607914	-26.7549	4.57338	2.48287e-08	0.0122752	9.1866e-07	37	0.00046749	Central_venous_LSECs
rs11295646	8	105499681	AT	A	ENSG00000251003.9	ZFPM2-AS1	106060524	560843	-5.10567	0.968329	4.06626e-07	0.000774991	8.94577e-06	22	0.000470455	Plasma_Cells_MacParland
rs8108439	19	8156643	T	C	ENSG00000104938.18	CLEC4M	7763210	-393433	62.1307	11.6117	2.81733e-07	0.000611716	9.01546e-06	32	0.000472683	Plasma_Cells_MacParland
rs208825	15	89384110	G	A	ENSG00000255571.10	MIR9-3HG	89361579	-22531	-1.67308	0.316349	3.77176e-07	0.00073185	9.05222e-06	24	0.000473177	Plasma_Cells_MacParland
rs6511098	19	20374057	G	A	ENSG00000105717.14	PBX4	19618693	-755364	6.88488	1.30939	4.35307e-07	0.000813965	9.14145e-06	21	0.000476402	Plasma_Cells_MacParland
rs9354959	6	71043564	G	C	ENSG00000233237.8	LINC00472	71420745	377181	1.72787	0.327471	3.99583e-07	0.000764533	9.1904e-06	23	0.000477514	Plasma_Cells_MacParland
rs4496220	17	4481804	C	T	ENSG00000083454.23	P2RX5	3696240	-785564	-11.6387	2.00782	3.24051e-08	0.0145131	9.72154e-07	30	0.000480577	Central_venous_LSECs
rs7257990	19	7180899	C	T	ENSG00000286138.3	ENSG00000286138	7943967	763068	14.3775	2.62328	1.51701e-07	0.00669179	4.70272e-06	31	0.000481458	Mesenchyme
rs76333686	1	20028276	A	G	ENSG00000090432.7	MUL1	20508151	479875	-1.20932	0.220672	1.52102e-07	0.0117153	3.65045e-06	24	0.000482138	Hepatocyte_6
rs71422162	2	45597118	T	C	ENSG00000068784.13	SRBD1	45612165	15047	13.2892	2.44419	1.86949e-07	0.00760348	4.86066e-06	26	0.000484601	Mesenchyme
rs62485870	7	104020396	T	A	ENSG00000161057.13	PSMC2	103328570	-691826	-3.77291	0.698228	2.19312e-07	0.00840733	4.82486e-06	22	0.000484601	Mesenchyme
rs117445649	17	59445865	T	A	ENSG00000108384.16	RAD51C	58692573	-753292	-9.75769	1.82928	3.04591e-07	0.0106087	4.87345e-06	16	0.000484601	Mesenchyme
rs12461651	19	41153463	G	A	ENSG00000286177.1	ENSG00000286177	41310412	156949	29.58	5.51486	2.64944e-07	0.00965172	4.769e-06	18	0.000484601	Mesenchyme
rs34487566	22	40632196	A	C	ENSG00000196419.13	XRCC6	41621163	988967	-7.4363	1.38708	2.68213e-07	0.0097289	4.82783e-06	18	0.000484601	Mesenchyme
rs11933845	4	39427510	A	T	ENSG00000078177.14	N4BP2	40056850	629340	13.3405	2.52195	3.75377e-07	0.000728936	9.38443e-06	25	0.000486136	Plasma_Cells_MacParland
rs113950366	7	102395215	G	C	ENSG00000170667.15	RASA4B	102517777	122562	-1.4141	0.250429	6.78817e-08	0.0151564	1.28975e-06	19	0.000495895	Hepatocytes
rs7052177	23	23356765	T	G	ENSG00000123130.17	ACOT9	23766475	409710	-7.95025	1.48552	2.80247e-07	0.0101124	5.04445e-06	18	0.000498738	Mesenchyme
rs111273833	3	136387053	A	ACTT	ENSG00000114054.14	PCCB	136250340	-136713	-0.572774	0.10613	2.26351e-07	0.0143375	3.84796e-06	17	0.000504187	Hepatocyte_6
rs9381234	6	43137850	A	G	ENSG00000137207.12	YIPF3	43516985	379135	-0.393227	0.0727199	2.15315e-07	0.0139282	3.87567e-06	18	0.000504187	Hepatocyte_6
rs61175833	5	36432579	C	T	ENSG00000285967.1	NIPBL-DT	36876700	444121	4.44507	0.851358	5.17038e-07	0.000920924	9.82373e-06	19	0.000507374	Plasma_Cells_MacParland
rs12282028	11	7107245	T	C	ENSG00000166313.20	APBB1	6419414	-687831	-15.8463	2.67421	1.7002e-08	0.00459035	5.78066e-07	34	0.000514661	MPs
rs73183560	13	40080604	A	G	ENSG00000215483.12	LINC00598	40535807	455203	-7.31523	1.25012	2.46427e-08	0.00636008	5.66782e-07	23	0.000514661	MPs
rs34920447	17	78761065	AC	A	ENSG00000173918.15	C1QTNF1	79022814	261749	-44.9777	7.62136	1.91908e-08	0.00512678	5.94916e-07	31	0.000514661	MPs
rs113742653	19	35159020	C	A	ENSG00000227392.3	HPN-AS1	35106307	-52713	15.477	2.64817	2.55499e-08	0.00654981	5.62097e-07	22	0.000514661	MPs
rs879218719	9	136286167	G	C	ENSG00000148400.13	NOTCH1	136546048	259881	-2.60495	0.458476	5.71737e-08	0.0137754	1.37217e-06	24	0.000516114	Hepatocytes
rs73044406	12	2029627	G	A	ENSG00000151067.23	CACNA1C	1970772	-58855	2.32476	0.430969	2.29217e-07	0.00869551	5.27198e-06	23	0.000518272	Mesenchyme
rs34455346	10	118292162	TC	T	ENSG00000165672.7	PRDX3	119178812	886650	12.9883	2.26345	4.32812e-08	0.0189385	1.08203e-06	25	0.000520036	Central_venous_LSECs
rs113717300	2	219045139	C	T	ENSG00000286154.1	ENSG00000286154	218802554	-242585	30.5137	5.89463	6.35875e-07	0.00107214	1.0174e-05	16	0.000520801	Plasma_Cells_MacParland
rs2289132	18	47075921	G	A	ENSG00000152234.16	ATP5F1A	46104334	-971587	-10.6149	2.01619	4.2177e-07	0.000796872	1.01225e-05	24	0.000520801	Plasma_Cells_MacParland
rs200616659	23	49768680	GT	G	ENSG00000101997.13	CCDC22	49235470	-533210	-9.60897	1.93651	1.69072e-06	0.00219831	1.01443e-05	6	0.000520801	Plasma_Cells_MacParland
rs6945202	7	1076922	T	C	ENSG00000229043.3	ZFAND2A-DT	1160374	83452	5.60994	1.05517	3.30828e-07	0.000661213	1.02557e-05	31	0.000521892	Plasma_Cells_MacParland
rs398121770	22	27092559	T	TA	ENSG00000100109.17	TFIP11	26512505	-580054	-21.8581	4.12779	3.65591e-07	0.000714579	1.02365e-05	28	0.000521892	Plasma_Cells_MacParland
rs3832984	15	43827115	CA	C	ENSG00000166762.19	CATSPER2	43668118	-158997	2.6876	0.517689	5.93228e-07	0.0160793	5.33905e-06	9	0.000521899	Mesenchyme
rs2237235	6	26391167	A	G	ENSG00000186470.14	BTN3A2	26365159	-26008	-17.1856	2.85773	1.08839e-08	0.0190982	2.72098e-07	25	0.000523093	Non_inflammatory_Macrophage
rs12157866	22	37399243	A	G	ENSG00000100142.16	POLR2F	37952607	553364	-3.58503	0.627522	4.90318e-08	0.00745137	1.02967e-06	21	0.00052398	Hepatocyte_5
rs2529238	7	101725937	C	A	ENSG00000160993.4	ALKBH4	102464863	738926	5.57423	1.06998	5.45342e-07	0.000955443	1.03615e-05	19	0.000525732	Plasma_Cells_MacParland
rs11227408	11	66101500	A	G	ENSG00000239306.5	RBM14	66616626	515126	18.8821	3.69585	8.67669e-07	0.00135121	1.0412e-05	12	0.000526751	Plasma_Cells_MacParland
rs12974899	19	50870643	A	C	ENSG00000131400.8	NAPSA	50365830	-504813	39.359	7.48534	4.35188e-07	0.000813862	1.04445e-05	24	0.000526854	Plasma_Cells_MacParland
rs1303647276	23	153139837	T	C	ENSG00000198753.12	PLXNB3	153764196	624359	-4.25524	0.771954	1.30336e-07	0.0239118	1.43369e-06	11	0.000527782	Hepatocytes
rs9892395	17	28130257	G	A	ENSG00000109072.14	VTN	28373091	242834	0.6084	0.113895	2.93875e-07	0.0168367	4.11425e-06	14	0.00053123	Hepatocyte_6
rs5997240	22	27374261	G	A	ENSG00000235954.9	TTC28-AS1	27919376	545115	-4.58733	0.874424	4.60312e-07	0.000844127	1.05872e-05	23	0.000532498	Plasma_Cells_MacParland
rs117375689	17	6730775	A	G	ENSG00000174292.13	TNK1	7380534	649759	28.6826	5.3191	2.31276e-07	0.00875181	5.55061e-06	24	0.000535588	Mesenchyme
rs11654867	17	69077981	C	A	ENSG00000153822.15	KCNJ16	70053429	975448	-4.97087	0.923258	2.40586e-07	0.00901011	5.53349e-06	23	0.000535588	Mesenchyme
rs5978938	23	8657633	A	T	ENSG00000011201.12	ANOS1	8732137	74504	3.29145	0.62197	3.71463e-07	0.0120178	5.57195e-06	15	0.000535588	Mesenchyme
rs147757214	11	69306856	CTG	C	ENSG00000172927.9	MYEOV	69294151	-12705	3.41551	0.625621	1.68028e-07	0.012085	4.20071e-06	25	0.000538375	Hepatocyte_6
rs34920447	17	78761065	AC	A	ENSG00000173918.15	C1QTNF1	79022814	261749	-51.6624	8.59624	1.10996e-08	0.0190982	3.44088e-07	31	0.00054122	Non_inflammatory_Macrophage
rs187943151	23	150345259	A	G	ENSG00000197021.9	EOLA2	149938700	-406559	33.8856	5.85502	3.39323e-08	0.0287057	3.39323e-07	10	0.00054122	Non_inflammatory_Macrophage
rs146584290	23	153577669	G	A	ENSG00000067840.13	PDZD4	153830565	252896	13.3141	2.5498	5.15934e-07	0.0146902	5.67527e-06	11	0.000542506	Mesenchyme
rs12737062	1	35981566	C	T	ENSG00000214193.11	SH3D21	36306368	324802	-13.2467	2.36349	8.33149e-08	0.0282564	1.16641e-06	14	0.000545438	Central_venous_LSECs
rs72804790	16	83834025	G	A	ENSG00000064270.13	ATP2C2	84368527	534502	9.36724	1.69875	1.29142e-07	0.00605451	5.81141e-06	45	0.000552467	Mesenchyme
rs73373745	17	76915117	T	C	ENSG00000163597.17	SNHG16	76557727	-357390	-20.3331	3.76753	2.26317e-07	0.00859836	5.88424e-06	26	0.00055331	Mesenchyme
rs5762228	22	27519886	T	C	ENSG00000225783.9	MIAT	26646411	-873475	-5.2109	0.960131	1.95884e-07	0.00786262	5.87651e-06	30	0.00055331	Mesenchyme
rs78129651	2	230536268	C	T	ENSG00000156966.7	B3GNT7	231395710	859442	-23.2107	4.06856	5.10317e-08	0.00772447	1.1227e-06	22	0.000554998	Hepatocyte_5
rs4969206	17	78547439	A	G	ENSG00000108679.13	LGALS3BP	78979947	432508	4.79462	0.872405	1.41059e-07	0.0112106	4.37282e-06	31	0.000556313	Hepatocyte_6
rs4661082	1	157079967	A	G	ENSG00000160785.14	SLC25A44	156193932	-886035	-16.2546	3.16934	7.92684e-07	0.00126565	1.10976e-05	14	0.000556551	Plasma_Cells_MacParland
rs28572503	4	113102579	A	G	ENSG00000145362.21	ANK2	112818032	-284547	2.67981	0.501961	2.98176e-07	0.0105006	5.96353e-06	20	0.000557735	Mesenchyme
rs147086954	12	64707402	TTTG	T	ENSG00000174206.13	KICS2	64222296	-485106	-17.239	3.23639	3.15657e-07	0.0108846	5.99748e-06	19	0.000557895	Mesenchyme
rs11061399	12	131228886	C	T	ENSG00000132341.12	RAN	130872037	-356849	-1.10697	0.200577	1.26233e-07	0.0104581	4.41815e-06	35	0.000557977	Hepatocyte_6
rs73099921	3	73743069	G	A	ENSG00000121440.15	PDZRN3	73624941	-118128	-16.0523	2.81652	5.24426e-08	0.0215513	1.25862e-06	24	0.000558376	Central_venous_LSECs
rs34935167	20	35298310	G	A	ENSG00000244005.13	NFS1	35699355	401045	31.776	5.68013	8.76763e-08	0.0286499	1.22747e-06	14	0.000558376	Central_venous_LSECs
rs2844402	3	37789685	C	T	ENSG00000187091.14	PLCD1	38029642	239957	-8.60008	1.62235	3.56055e-07	0.0117253	6.05293e-06	17	0.000560042	Mesenchyme
rs133335	22	42020052	A	G	ENSG00000100162.15	CENPM	41947152	-72900	-11.4464	2.19988	5.62005e-07	0.000978984	1.12401e-05	20	0.00056207	Plasma_Cells_MacParland
rs72722290	1	86974738	A	G	ENSG00000097033.15	SH3GLB1	86704570	-270168	0.546576	0.10053	1.8707e-07	0.0127291	4.48969e-06	24	0.000562903	Hepatocyte_6
rs1048476970	9	136298020	C	T	ENSG00000148396.19	SEC16A	136483759	185739	-9.69134	1.80144	2.45506e-07	0.00914231	6.13764e-06	25	0.000564859	Mesenchyme
rs4760980	12	127578426	A	C	ENSG00000286016.1	ENSG00000286016	127130005	-448421	-5.63696	1.06608	3.79261e-07	0.000734428	1.13778e-05	30	0.000567317	Plasma_Cells_MacParland
rs10414082	19	6491865	T	G	ENSG00000104833.12	TUBB4A	6502848	10983	-40.0757	7.00367	4.68827e-08	0.0201667	1.31272e-06	28	0.000567815	Central_venous_LSECs
rs34287895	16	3961006	TG	T	ENSG00000166246.14	DNAAF8	4734344	773338	4.57064	0.866074	3.97652e-07	0.000762353	1.15319e-05	29	0.000573348	Plasma_Cells_MacParland
rs114127817	5	146641146	C	T	ENSG00000113649.13	TCERG1	146447311	-193835	-13.7603	2.35392	2.53881e-08	0.0223085	5.33151e-07	21	0.000576536	Non_inflammatory_Macrophage
rs113463266	10	7608923	TGTGCACTCACCTGA	T	ENSG00000223784.2	LINP1	6709530	-899393	-23.3594	3.93092	1.56142e-08	0.0190982	4.84039e-07	31	0.000576536	Non_inflammatory_Macrophage
rs11106092	12	91305222	T	G	ENSG00000011465.18	DCN	91183217	-122005	17.7847	3.03978	2.47643e-08	0.0221822	4.95287e-07	20	0.000576536	Non_inflammatory_Macrophage
rs57373568	23	78777531	C	T	ENSG00000102144.15	PGK1	77910739	-866792	6.11899	1.07029	4.80421e-08	0.0352258	5.28463e-07	11	0.000576536	Non_inflammatory_Macrophage
rs146727962	23	130087119	C	T	ENSG00000165675.19	ENOX2	130903234	816115	16.5519	2.91646	5.90094e-08	0.0408437	5.31085e-07	9	0.000576536	Non_inflammatory_Macrophage
rs10136661	14	78457866	T	C	ENSG00000151445.16	VIPAS39	77457952	-999914	22.1812	4.20488	4.01979e-07	0.000768211	1.16574e-05	29	0.00057714	Plasma_Cells_MacParland
rs252576	19	6973585	G	A	ENSG00000260001.7	TGFBR3L	7914830	941245	7.20922	1.36305	3.7661e-07	0.00073094	1.16749e-05	31	0.00057714	Plasma_Cells_MacParland
rs3847675	12	55698898	C	T	ENSG00000185664.15	PMEL	55973317	274419	-12.0981	2.2861	3.7135e-07	0.0120178	6.31295e-06	17	0.000577919	Mesenchyme
rs9287125	1	192656230	G	A	ENSG00000162630.6	B3GALT2	193186613	530383	19.102	3.40459	8.0949e-08	0.0123924	1.61898e-06	20	0.000578379	Hepatocyte_3
rs2570035	17	67578167	A	G	ENSG00000108932.13	SLC16A6	68291267	713100	-2.07656	0.368478	7.17042e-08	0.0116903	1.6492e-06	23	0.000578379	Hepatocyte_3
rs79447658	20	35452433	T	C	ENSG00000100991.12	TRPC4AP	35092807	-359626	-2.1891	0.394803	1.11428e-07	0.0146525	1.67142e-06	15	0.000578379	Hepatocyte_3
rs112270115	8	109122631	G	A	ENSG00000120533.13	ENY2	109334324	211693	-0.851609	0.157972	2.32916e-07	0.0145863	4.65832e-06	20	0.000579844	Hepatocyte_6
rs11089318	22	19920397	G	T	ENSG00000183597.16	TANGO2	20017014	96617	-1.52188	0.279532	1.80536e-07	0.0124732	4.69393e-06	26	0.000580103	Hepatocyte_6
rs116858284	7	44777559	A	C	ENSG00000015520.15	NPC1L1	44541330	-236229	-102.735	19.6719	5.14017e-07	0.000916528	1.18224e-05	23	0.000582766	Plasma_Cells_MacParland
rs7614738	3	49273698	C	G	ENSG00000164077.15	MON1A	49930173	656475	5.56357	1.06704	5.34457e-07	0.0150155	6.41348e-06	12	0.000584032	Mesenchyme
rs12032634	1	25681077	T	A	ENSG00000020633.19	RUNX3	24965121	-715956	6.63997	1.25061	3.42253e-07	0.0113891	6.50282e-06	19	0.000585641	Mesenchyme
rs822506	1	155877029	A	G	ENSG00000183856.11	IQGAP3	156572604	695575	-13.0768	2.46927	3.64808e-07	0.0119106	6.56654e-06	18	0.000585641	Mesenchyme
rs703434	10	118309605	T	C	ENSG00000165672.7	PRDX3	119178812	869207	5.41622	1.00901	2.59814e-07	0.00952406	6.49535e-06	25	0.000585641	Mesenchyme
rs59716891	17	64139469	G	A	ENSG00000120063.10	GNA13	65056740	917271	-15.7808	2.97331	3.45392e-07	0.0114785	6.56245e-06	19	0.000585641	Mesenchyme
rs4235745	5	149811548	C	T	ENSG00000132912.13	DCTN4	150759095	947547	-7.23866	1.38458	5.00754e-07	0.000898731	1.20181e-05	24	0.000589087	Plasma_Cells_MacParland
rs1864609	7	137241672	A	C	ENSG00000181072.12	CHRM2	136868652	-373020	-4.1219	0.791493	5.50248e-07	0.000962246	1.21054e-05	22	0.000589087	Plasma_Cells_MacParland
rs150913113	11	328639	A	G	ENSG00000185627.19	PSMD13	236966	-91673	-10.0244	1.94539	7.09065e-07	0.00116219	1.20541e-05	17	0.000589087	Plasma_Cells_MacParland
rs72994149	11	106966497	C	T	ENSG00000110660.15	SLC35F2	107928293	961796	-7.81322	1.50038	5.50948e-07	0.000963271	1.21209e-05	22	0.000589087	Plasma_Cells_MacParland
rs5911007	23	120783196	G	A	ENSG00000177485.7	ZBTB33	120250752	-532444	16.9435	3.32654	9.31748e-07	0.00142415	1.21127e-05	13	0.000589087	Plasma_Cells_MacParland
rs10905063	10	6913802	T	C	ENSG00000134470.21	IL15RA	5978187	-935615	-0.838645	0.152326	1.34621e-07	0.0109039	4.84635e-06	36	0.000590503	Hepatocyte_6
rs7981232	13	112437236	A	G	ENSG00000126218.12	F10	113122799	685563	0.737229	0.135779	1.9371e-07	0.0129373	4.84275e-06	25	0.000590503	Hepatocyte_6
rs112546489	10	7451219	G	T	ENSG00000151655.19	ITIH2	7703316	252097	-14.1594	2.38988	1.70777e-08	0.0190982	5.80642e-07	34	0.000590957	Non_inflammatory_Macrophage
rs1459415016	17	45904176	A	G	ENSG00000186868.18	MAPT	45894527	-9649	3.462	0.594742	2.87133e-08	0.00726295	7.17832e-07	25	0.000591425	MPs
rs34222636	7	91169522	AC	A	ENSG00000127914.19	AKAP9	91940840	771318	-4.82624	0.942106	8.14361e-07	0.00128805	1.22154e-05	15	0.00059202	Plasma_Cells_MacParland
rs9893321	17	72506726	T	C	ENSG00000234899.11	SOX9-AS1	72237203	-269523	1.29564	0.238741	1.9615e-07	0.0130659	4.90375e-06	25	0.00059332	Hepatocyte_6
rs56191141	2	218407422	A	G	ENSG00000127837.10	AAMP	218270178	-137244	-0.408599	0.0764664	2.91474e-07	0.0168367	4.95506e-06	17	0.000595365	Hepatocyte_6
rs76459319	3	160782995	G	T	ENSG00000151967.18	SCHIP1	159839861	-943134	14.1152	2.73528	6.8504e-07	0.0011335	1.23307e-05	18	0.000595939	Plasma_Cells_MacParland
rs2291262	12	26722302	A	G	ENSG00000123104.12	ITPR2	26833194	110892	-8.15923	1.55097	4.2997e-07	0.000807734	1.24691e-05	29	0.0005999	Plasma_Cells_MacParland
rs10847315	12	127287808	T	C	ENSG00000249345.8	LINC02405	127060565	-227243	12.8095	2.43169	4.16067e-07	0.000788622	1.2482e-05	30	0.0005999	Plasma_Cells_MacParland
rs184408190	3	193436901	G	A	ENSG00000229155.2	LINC02038	193844024	407123	15.5308	2.7418	6.22376e-08	0.0107611	1.80489e-06	29	0.000600543	Hepatocyte_3
rs72654607	8	61037932	G	A	ENSG00000251396.9	LINC01301	60516815	-521117	1.63472	0.291828	8.45686e-08	0.0127249	1.77594e-06	21	0.000600543	Hepatocyte_3
rs79585272	8	37556419	C	T	ENSG00000147535.17	PLPP5	38269243	712824	45.4552	8.8827	8.35353e-07	0.00131277	1.25303e-05	15	0.000600551	Plasma_Cells_MacParland
rs1229481926	15	77948177	C	T	ENSG00000166411.14	IDH3A	78131498	183321	-9.55096	1.67784	5.4257e-08	0.00814787	1.35642e-06	25	0.000601766	Hepatocyte_5
rs74490240	16	74919117	C	A	ENSG00000259972.3	ENSG00000259972	74335346	-583771	9.79831	1.72509	5.77058e-08	0.00838198	1.32723e-06	23	0.000601766	Hepatocyte_5
rs115293707	19	7729723	G	C	ENSG00000174837.15	ADGRE1	6887566	-842157	-17.0939	2.98111	4.41978e-08	0.00682908	1.32593e-06	30	0.000601766	Hepatocyte_5
rs142860077	23	135208604	C	T	ENSG00000212747.5	RTL8B	135022542	-186062	9.60194	1.76397	1.81404e-07	0.0187455	1.26983e-06	7	0.000601766	Hepatocyte_5
rs78430493	6	165513043	G	A	ENSG00000261420.1	MPC1-DT	166383189	870146	45.0298	8.32338	2.12641e-07	0.00824333	6.80452e-06	32	0.000603753	Mesenchyme
rs3118505	1	1536667	C	T	ENSG00000149527.18	PLCH2	2425980	889313	6.52423	1.15096	6.10175e-08	0.00866735	1.4034e-06	23	0.000607042	Hepatocyte_5
rs113064256	20	18503318	C	T	ENSG00000125844.17	RRBP1	17682295	-821023	16.6627	3.16552	4.23798e-07	0.000799354	1.27139e-05	30	0.00060767	Plasma_Cells_MacParland
rs12554601	9	129229530	G	A	ENSG00000167112.10	TRUB2	128322447	-907083	5.53953	1.08336	8.50698e-07	0.0013326	1.27605e-05	15	0.000608153	Plasma_Cells_MacParland
rs58116004	18	11955988	T	C	ENSG00000141391.14	PRELID3A	12407896	451908	4.55948	0.868854	4.56941e-07	0.000842181	1.27943e-05	28	0.000608153	Plasma_Cells_MacParland
rs3097876	19	56031951	T	C	ENSG00000179954.16	SSC5D	55488404	-543547	5.08251	0.939912	2.15307e-07	0.00832123	6.88982e-06	32	0.000608202	Mesenchyme
rs7634260	3	9598774	A	G	ENSG00000125046.16	SSUH2	8745040	-853734	1.35852	0.248671	1.65034e-07	0.0120571	5.11604e-06	31	0.000610467	Hepatocyte_6
rs67500360	19	10311241	G	A	ENSG00000129347.21	KRI1	10566031	254790	-22.3937	4.21285	3.32484e-07	0.0112075	6.98216e-06	21	0.000613225	Mesenchyme
rs60549465	2	219552506	G	T	ENSG00000144589.22	STK11IP	219597857	45351	2.61953	0.467806	8.54174e-08	0.0127385	1.87918e-06	22	0.000613465	Hepatocyte_3
rs4655220	1	20562986	C	T	ENSG00000244038.11	DDOST	20661544	98558	-8.75465	1.54444	6.10209e-08	0.0218601	1.4645e-06	24	0.000614307	Central_venous_LSECs
rs3861094	12	7692892	G	C	ENSG00000159403.18	C1R	7092540	-600352	-30.3344	5.35945	6.3613e-08	0.0224227	1.52671e-06	24	0.000614307	Central_venous_LSECs
rs12896555	14	85228958	A	G	ENSG00000185070.12	FLRT2	85530144	301186	-5.34883	0.942074	5.8319e-08	0.0216632	1.51629e-06	26	0.000614307	Central_venous_LSECs
rs8021076	14	77253003	T	C	ENSG00000021645.20	NRXN3	78170373	917370	10.0661	1.88119	2.81474e-07	0.0101194	7.03684e-06	25	0.000614906	Mesenchyme
rs12407652	1	247886212	T	C	ENSG00000171161.13	ZNF672	248838210	951998	-18.0218	3.54873	9.9816e-07	0.00149904	1.29761e-05	13	0.000615102	Plasma_Cells_MacParland
rs3786948	19	2933482	C	T	ENSG00000179855.9	GIPC3	3585478	651996	-4.93794	0.941642	4.64928e-07	0.000849898	1.3018e-05	28	0.000615402	Plasma_Cells_MacParland
rs76694088	6	71011709	G	A	ENSG00000112309.11	B3GAT2	70957060	-54649	6.43271	1.13312	5.85212e-08	0.00843366	1.46303e-06	25	0.000617399	Hepatocyte_5
rs12132987	1	151717266	G	A	ENSG00000143365.20	RORC	151831845	114579	-27.7359	5.40145	7.70419e-07	0.0012378	1.30971e-05	17	0.000617456	Plasma_Cells_MacParland
rs146433676	19	47894253	G	A	ENSG00000105559.12	PLEKHA4	48868617	974364	-49.3316	9.45618	5.27464e-07	0.000932728	1.31866e-05	25	0.000619985	Plasma_Cells_MacParland
rs12273593	11	3654893	G	C	ENSG00000167323.13	STIM1	3854527	199634	1.12108	0.204704	1.54732e-07	0.011765	5.26089e-06	34	0.000620148	Hepatocyte_6
rs6037419	20	2819562	G	A	ENSG00000198171.13	DDRGK1	3204685	385123	-1.74533	0.321086	1.88173e-07	0.0127291	5.26886e-06	28	0.000620148	Hepatocyte_6
rs13098237	3	39282352	T	C	ENSG00000144659.13	SLC25A38	39383370	101018	-1.10273	0.204556	2.3296e-07	0.0145863	5.35808e-06	23	0.000626389	Hepatocyte_6
rs72620510	19	3089167	G	A	ENSG00000129932.10	DOHH	3500674	411507	-19.8008	3.77453	4.60762e-07	0.000844492	1.33621e-05	29	0.000626533	Plasma_Cells_MacParland
rs11156577	23	154431695	T	C	ENSG00000185825.17	BCAP31	153724565	-707130	-4.01316	0.776262	6.55771e-07	0.0168109	7.21348e-06	11	0.000627174	Mesenchyme
rs188437955	23	154443984	G	A	ENSG00000071553.18	ATP6AP1	154428633	-15351	1.437	0.26887	2.9001e-07	0.0371101	1.74006e-06	6	0.000627219	Hepatocytes
rs2268545	1	168399780	T	C	ENSG00000241666.2	ENSG00000241666	167630674	-769106	-5.83549	1.09412	3.05575e-07	0.0106313	7.33379e-06	24	0.000631627	Mesenchyme
rs116446871	6	28693023	C	T	ENSG00000187626.9	ZKSCAN4	28252269	-440754	-10.7257	2.01804	3.33532e-07	0.0112338	7.33771e-06	22	0.000631627	Mesenchyme
rs7564683	2	201273677	G	T	ENSG00000287299.1	ENSG00000287299	200478018	-795659	7.7675	1.4808	4.61714e-07	0.0137445	7.38742e-06	16	0.000632759	Mesenchyme
rs11842667	13	101253794	C	T	ENSG00000198542.15	ITGBL1	101452593	198799	4.67439	0.831194	7.59582e-08	0.0118997	1.97491e-06	26	0.000632777	Hepatocyte_3
rs219832	7	98998484	G	A	ENSG00000197037.11	ZSCAN25	99616946	618462	23.307	4.57065	9.0722e-07	0.00139553	1.36083e-05	15	0.000636354	Plasma_Cells_MacParland
rs2282396	1	162374884	G	A	ENSG00000288093.1	ENSG00000288093	161399998	-974886	5.98676	1.15131	5.70525e-07	0.000989501	1.36926e-05	24	0.00063857	Plasma_Cells_MacParland
rs73226426	13	73406959	T	C	ENSG00000102554.14	KLF5	73054976	-351983	-19.0276	3.35465	5.99756e-08	0.00858708	1.55937e-06	26	0.000642384	Hepatocyte_5
rs867684955	3	191003934	AGTTT	A	ENSG00000188958.10	UTS2B	191330526	326592	3.84962	0.682152	6.90075e-08	0.0114717	2.07022e-06	30	0.000644345	Hepatocyte_3
rs62392036	6	6836172	C	T	ENSG00000124783.14	SSR1	7347446	511274	2.13199	0.377889	6.95167e-08	0.0115312	2.0855e-06	30	0.000644345	Hepatocyte_3
rs2269926	5	135879886	A	T	ENSG00000255833.2	TIFAB	135452351	-427535	-4.57949	0.889992	7.33581e-07	0.0011914	1.3938e-05	19	0.000646531	Plasma_Cells_MacParland
rs4765900	12	2163155	A	G	ENSG00000111206.13	FOXM1	2877174	714019	-37.3541	7.16485	5.35691e-07	0.000942701	1.3928e-05	26	0.000646531	Plasma_Cells_MacParland
rs34895457	2	239451896	C	T	ENSG00000130414.13	NDUFA10	240025743	573847	-2.15538	0.395346	1.7417e-07	0.0121548	5.57346e-06	32	0.000647194	Hepatocyte_6
rs79955718	2	133028014	T	C	ENSG00000183840.7	GPR39	132416805	-611209	50.3361	9.67322	5.60816e-07	0.000977382	1.40204e-05	25	0.000648612	Plasma_Cells_MacParland
rs57197637	5	141670340	C	T	ENSG00000253846.3	PCDHGA10	141412987	-257353	-12.5553	2.37552	3.83276e-07	0.0122739	7.66551e-06	20	0.000651277	Mesenchyme
rs1340093352	6	43578082	GA	G	ENSG00000287562.1	ENSG00000287562	44095585	517503	10.1429	1.9194	3.84808e-07	0.012305	7.69616e-06	20	0.000651277	Mesenchyme
rs8106623	19	46310204	A	G	ENSG00000185800.12	DMWD	45792845	-517359	-5.43587	1.02126	3.21523e-07	0.0110022	7.71656e-06	24	0.000651277	Mesenchyme
rs7014309	8	73568470	C	T	ENSG00000164764.11	SBSPON	73124088	-444382	-6.9438	1.30483	3.23188e-07	0.0110434	7.75651e-06	24	0.000651472	Mesenchyme
rs7948740	11	43160451	A	G	ENSG00000151348.16	EXT2	44095648	935197	-6.13107	1.17872	5.66501e-07	0.000984724	1.41625e-05	25	0.000652398	Plasma_Cells_MacParland
rs1958682	14	25129180	C	T	ENSG00000100968.14	NFATC4	24365673	-763507	12.4668	2.38928	5.25098e-07	0.000930374	1.41776e-05	27	0.000652398	Plasma_Cells_MacParland
rs7782574	7	73614832	A	C	ENSG00000106682.16	EIF4H	74174231	559399	-0.466732	0.0891073	4.78349e-07	0.0215887	5.74019e-06	12	0.000662111	Hepatocyte_6
rs11423887	10	12472496	C	CT	ENSG00000134463.15	ECHDC3	11742366	-730130	4.57426	0.814688	7.93487e-08	0.0122792	2.22176e-06	28	0.000665352	Hepatocyte_3
rs2887998	12	55811605	A	C	ENSG00000110958.16	PTGES3	56688408	876803	5.22781	0.961298	1.85867e-07	0.0204795	2.2304e-06	12	0.000665352	Hepatocyte_3
rs556731	20	49495083	A	G	ENSG00000124228.15	DDX27	49219347	-275736	-36.0796	6.95542	6.05053e-07	0.00103295	1.45213e-05	24	0.000666438	Plasma_Cells_MacParland
rs12030928	1	46176155	A	G	ENSG00000162415.7	ZSWIM5	45306209	-869946	5.23619	1.02433	8.56568e-07	0.00133959	1.45616e-05	17	0.000666523	Plasma_Cells_MacParland
rs57830229	3	194819006	G	A	ENSG00000133657.17	ATP13A3	194498364	-320642	19.1935	3.30646	3.11216e-08	0.00580761	9.64769e-07	31	0.000667697	Endothelia
rs12820328	12	102290167	G	A	ENSG00000281344.1	HELLPAR	102197585	-92582	1.9208	0.335399	4.57843e-08	0.00736974	9.61471e-07	21	0.000667697	Endothelia
rs7158955	14	105080032	T	C	ENSG00000211895.5	IGHA1	105708665	628633	-76.8802	13.4171	4.50879e-08	0.00731954	9.01759e-07	20	0.000667697	Endothelia
rs801100	8	41697463	A	G	ENSG00000260588.1	ENSG00000260588	41829934	132471	15.5747	3.02035	6.97186e-07	0.00114776	1.46409e-05	21	0.000668382	Plasma_Cells_MacParland
rs999516	3	37422412	A	G	ENSG00000198590.12	APRG1	37381062	-41350	1.68198	0.305523	1.34837e-07	0.0161132	2.29223e-06	17	0.000672206	Hepatocyte_3
rs61776651	1	26198029	G	A	ENSG00000175707.10	KDF1	26960468	762439	-22.5202	4.4324	9.87084e-07	0.00148681	1.48063e-05	15	0.000674152	Plasma_Cells_MacParland
rs73202222	3	129325699	C	T	ENSG00000169714.17	CNBP	129183922	-141777	7.32819	1.3142	9.57224e-08	0.0311454	1.723e-06	18	0.000677532	Central_venous_LSECs
rs34434395	14	21153554	TA	T	ENSG00000136319.12	TTC5	20305960	-847594	-5.03793	0.95001	3.5266e-07	0.0116447	8.11117e-06	23	0.000677969	Mesenchyme
rs1570164	14	30427268	C	T	ENSG00000100473.18	COCH	30874514	447246	-10.6843	2.03137	4.32094e-07	0.0132208	8.20978e-06	19	0.000682911	Mesenchyme
rs9435341	1	107074019	T	C	ENSG00000134215.16	VAV3	107965180	891161	-7.08749	1.34007	3.76821e-07	0.0121265	8.29006e-06	22	0.000683022	Mesenchyme
rs6489532	12	461751	A	G	ENSG00000010379.16	SLC6A13	262873	-198878	25.1017	4.82032	5.50956e-07	0.0153488	8.26435e-06	15	0.000683022	Mesenchyme
rs10852634	16	88996368	C	T	ENSG00000185324.22	CDK10	89680737	684369	-17.6182	3.42068	7.17027e-07	0.00117106	1.50576e-05	21	0.000683795	Plasma_Cells_MacParland
rs4473346	2	29588258	G	A	ENSG00000189350.13	TOGARAM2	28956611	-631647	-3.46041	0.65235	3.50201e-07	0.0115978	8.40483e-06	24	0.000686586	Mesenchyme
rs12577403	11	129675592	G	A	ENSG00000134917.10	ADAMTS8	130428609	753017	12.8107	2.41514	3.50528e-07	0.0116036	8.41268e-06	24	0.000686586	Mesenchyme
rs382266	5	180620412	T	C	ENSG00000037280.16	FLT4	180649624	29212	40.7037	7.87517	6.59538e-07	0.00110143	1.51694e-05	23	0.00068707	Plasma_Cells_MacParland
rs1324872800	1	149587596	C	T	ENSG00000143374.18	TARS2	150487414	899818	-19.0884	3.68038	6.07137e-07	0.0162558	8.49991e-06	14	0.000688363	Mesenchyme
rs751203767	11	65256933	CT	C	ENSG00000172803.18	SNX32	65833834	576901	8.51907	1.64265	6.08145e-07	0.0162635	8.51402e-06	14	0.000688363	Mesenchyme
rs148079930	16	74519548	CTA	C	ENSG00000166816.15	LDHD	75116780	597232	-0.661538	0.123082	2.51408e-07	0.0154242	6.03378e-06	24	0.000691368	Hepatocyte_6
rs3730129	16	3983521	C	T	ENSG00000122386.11	ZNF205	3112560	-870961	38.0423	7.40781	7.68501e-07	0.00123588	1.537e-05	20	0.00069434	Plasma_Cells_MacParland
rs72845741	11	2336664	T	C	ENSG00000244242.2	IFITM10	1750595	-586069	1.48987	0.275766	2.20248e-07	0.0140742	6.16695e-06	28	0.00069739	Hepatocyte_6
rs4444384	17	49350837	G	A	ENSG00000015532.10	XYLT2	50346126	995289	1.12677	0.211749	3.23696e-07	0.0173436	6.15023e-06	19	0.00069739	Hepatocyte_6
rs62180516	2	216821550	T	C	ENSG00000138375.14	SMARCAL1	216412383	-409167	-7.06086	1.33774	3.96216e-07	0.0125173	8.71674e-06	22	0.000698227	Mesenchyme
rs1824064	12	58662860	T	C	ENSG00000123427.17	EEF1AKMT3	57771492	-891368	12.806	2.44608	4.84059e-07	0.0141563	8.71306e-06	18	0.000698227	Mesenchyme
rs7592410	2	100839192	A	G	ENSG00000115526.11	CHST10	100417668	-421524	6.62104	1.25309	3.86025e-07	0.0123159	8.87857e-06	23	0.000698731	Mesenchyme
rs59179052	6	42255494	A	C	ENSG00000112658.8	SRF	43171269	915775	-14.2781	2.7286	4.89832e-07	0.014227	8.81698e-06	18	0.000698731	Mesenchyme
rs17059572	8	28958677	A	C	ENSG00000134014.18	ELP3	28089673	-869004	-23.6083	4.46691	3.83513e-07	0.0122739	8.82079e-06	23	0.000698731	Mesenchyme
rs117659041	19	46456654	G	A	ENSG00000011485.15	PPP5C	46347087	-109567	-9.23493	1.75099	4.03844e-07	0.012629	8.88457e-06	22	0.000698731	Mesenchyme
rs56112146	14	59051116	A	G	ENSG00000165617.15	DACT1	58633967	-417149	3.09796	0.59598	5.75448e-07	0.000996043	1.55371e-05	27	0.00070006	Plasma_Cells_MacParland
rs4919172	10	98084977	A	G	ENSG00000165879.9	FRAT1	97319271	-765706	-11.4055	2.17274	4.53374e-07	0.0135783	9.06748e-06	20	0.000702039	Mesenchyme
rs71386658	16	2201272	C	T	ENSG00000005001.10	PRSS22	2858170	656898	11.9879	2.28328	4.51442e-07	0.0135427	9.02884e-06	20	0.000702039	Mesenchyme
rs111307832	17	76693773	C	T	ENSG00000070526.15	ST6GALNAC1	76643786	-49987	18.8852	3.55994	3.49574e-07	0.0115821	9.08893e-06	26	0.000702039	Mesenchyme
rs111343749	17	81966908	G	A	ENSG00000287431.1	RENO1	81345966	-620942	5.0541	0.949451	3.20776e-07	0.0110002	8.98174e-06	28	0.000702039	Mesenchyme
rs11234277	11	85063520	G	A	ENSG00000179071.5	CCDC89	85686195	622675	8.4428	1.64575	7.87672e-07	0.00125997	1.57534e-05	20	0.000707963	Plasma_Cells_MacParland
rs58599922	5	154236789	C	T	ENSG00000155506.19	LARP1	154682986	446197	1.01538	0.188964	2.53023e-07	0.0155025	6.32558e-06	25	0.000710683	Hepatocyte_6
rs10072239	5	54992810	A	T	ENSG00000287367.2	ENSG00000287367	54663327	-329483	4.68069	0.899914	5.67083e-07	0.000985239	1.58783e-05	28	0.000711727	Plasma_Cells_MacParland
rs76557582	4	107865028	A	G	ENSG00000198856.13	OSTC	108650585	785557	13.8978	2.69982	7.26411e-07	0.00118298	1.59811e-05	22	0.000713698	Plasma_Cells_MacParland
rs76009363	5	178989940	T	A	ENSG00000178187.8	ZNF454	178941191	-48749	5.89158	1.12696	5.01224e-07	0.000899362	1.60392e-05	32	0.000713698	Plasma_Cells_MacParland
rs17882041	11	102519612	G	A	ENSG00000187240.17	DYNC2H1	103109410	589798	-2.64569	0.506086	5.01439e-07	0.000899641	1.6046e-05	32	0.000713698	Plasma_Cells_MacParland
rs7871615	9	2706505	T	C	ENSG00000147852.17	VLDLR	2621182	-85323	2.91793	0.558321	5.04911e-07	0.000903911	1.61571e-05	32	0.000714964	Plasma_Cells_MacParland
rs11051895	12	32276330	T	C	ENSG00000151746.15	BICD1	32106835	-169495	-11.6594	2.22516	4.74068e-07	0.000861107	1.61183e-05	34	0.000714964	Plasma_Cells_MacParland
rs1290611835	23	102266611	T	C	ENSG00000126945.9	HNRNPH2	101408222	-858389	-5.53289	1.10021	1.24972e-06	0.00175559	1.62463e-05	13	0.000717075	Plasma_Cells_MacParland
rs4072256	14	104343612	T	G	ENSG00000257556.4	LINC02298	105092737	749125	-1.7631	0.315275	8.85184e-08	0.0184645	2.03592e-06	23	0.000718889	Hepatocytes
rs818150	2	10496469	G	A	ENSG00000134317.18	GRHL1	9951693	-544776	-8.93628	1.67553	3.0572e-07	0.0106313	9.47732e-06	31	0.000719778	Mesenchyme
rs77721472	2	219684724	C	G	ENSG00000135925.9	WNT10A	218880852	-803872	10.1745	1.96042	5.97594e-07	0.0161365	9.56151e-06	16	0.000719778	Mesenchyme
rs3100792	3	151015032	T	C	ENSG00000144893.13	MED12L	151085286	70254	2.50384	0.474654	4.02053e-07	0.0125976	9.64927e-06	24	0.000719778	Mesenchyme
rs73176772	3	175136188	G	A	ENSG00000177694.16	NAALADL2	174438573	-697615	9.07332	1.7145	3.71208e-07	0.0120178	9.6514e-06	26	0.000719778	Mesenchyme
rs4639046	4	173141130	C	A	ENSG00000286039.3	ENSG00000286039	173508072	366942	6.67917	1.27203	4.50334e-07	0.0135427	9.45701e-06	21	0.000719778	Mesenchyme
rs35006622	15	75714971	TA	T	ENSG00000140400.18	MAN2C1	75368612	-346359	4.7535	0.920973	6.81903e-07	0.0172199	9.54664e-06	14	0.000719778	Mesenchyme
rs12951142	17	39286675	G	A	ENSG00000167914.12	GSDMA	39953263	666588	19.3902	3.73716	6.01639e-07	0.0161862	9.62623e-06	16	0.000719778	Mesenchyme
rs3865472	19	6552434	T	G	ENSG00000104883.8	PEX11G	7497449	945015	-10.4084	1.94746	2.89964e-07	0.0103112	9.56882e-06	33	0.000719778	Mesenchyme
rs5790617	11	26828941	AT	A	ENSG00000134343.14	ANO3	26188842	-640099	-3.64556	0.697923	5.11564e-07	0.000913266	1.637e-05	32	0.000720698	Plasma_Cells_MacParland
rs12655358	5	11123230	G	C	ENSG00000169862.21	CTNND2	11904446	781216	14.173	2.7683	8.25919e-07	0.00130136	1.65184e-05	20	0.000725383	Plasma_Cells_MacParland
rs930733	8	594755	G	A	ENSG00000198010.13	DLGAP2	737628	142873	-4.55958	0.804956	6.22587e-08	0.00874575	1.8055e-06	29	0.000726484	Hepatocyte_5
rs79156000	3	52088147	C	T	ENSG00000145050.19	MANF	51385291	-702856	56.1523	11.3099	1.66887e-06	0.00217762	1.66887e-05	10	0.00072864	Plasma_Cells_MacParland
rs3081408	11	1399908	T	TGGG	ENSG00000177542.11	SLC25A22	798281	-601627	33.4893	6.47147	6.4065e-07	0.00107788	1.66569e-05	26	0.00072864	Plasma_Cells_MacParland
rs34718298	18	45014029	GA	G	ENSG00000141469.18	SLC14A1	45687025	672996	5.53913	1.07608	7.26908e-07	0.00118336	1.67189e-05	23	0.00072864	Plasma_Cells_MacParland
rs2386990	19	47966550	C	A	ENSG00000105419.18	MEIS3	47419527	-547023	6.92116	1.34027	6.73769e-07	0.00111989	1.68442e-05	25	0.000732258	Plasma_Cells_MacParland
rs8179776	2	7424162	T	G	ENSG00000151692.15	RNF144A	6917412	-506750	25.1276	4.85889	6.50885e-07	0.00109024	1.6923e-05	26	0.00073384	Plasma_Cells_MacParland
rs116592928	4	68745888	C	T	ENSG00000213759.10	UGT2B11	69214748	468860	3.38183	0.624275	2.05515e-07	0.0135241	6.57649e-06	32	0.000734106	Hepatocyte_6
rs1186676	1	160069050	A	G	ENSG00000162736.18	NCSTN	160343294	274244	-0.489323	0.091689	3.00889e-07	0.016837	6.61955e-06	22	0.000734176	Hepatocyte_6
rs111318875	12	55311084	A	T	ENSG00000135404.12	CD63	55729707	418623	6.38601	1.14648	9.85649e-08	0.0123632	1.87273e-06	19	0.00073641	Hepatocyte_5
rs113575311	6	6988354	C	G	ENSG00000261211.2	ENSG00000261211	6686948	-301406	0.773372	0.143108	2.18729e-07	0.0140416	6.78059e-06	31	0.000737848	Hepatocyte_6
rs12718096	7	109624	A	G	ENSG00000164850.16	GPER1	1082208	972584	1.59302	0.294351	2.10708e-07	0.0137235	6.74267e-06	32	0.000737848	Hepatocyte_6
rs7013750	8	143153584	G	T	ENSG00000179950.15	PUF60	143830709	677125	-0.869831	0.163692	3.35235e-07	0.0177619	6.7047e-06	20	0.000737848	Hepatocyte_6
rs11591292	10	14184874	G	A	ENSG00000185267.10	CDNF	14838575	653701	-11.3954	2.19122	5.69175e-07	0.000987948	1.70753e-05	30	0.00073859	Plasma_Cells_MacParland
rs34032599	2	183284040	C	G	ENSG00000077232.19	DNAJC10	182716255	-567785	0.601896	0.112954	3.12546e-07	0.0171953	6.87602e-06	22	0.000738937	Hepatocyte_6
rs11605632	11	65214116	G	A	ENSG00000172757.13	CFL1	65862026	647910	-0.363357	0.0694331	4.88876e-07	0.0219079	6.84426e-06	14	0.000738937	Hepatocyte_6
rs538015	13	30064088	C	T	ENSG00000122042.10	UBL3	29850617	-213471	2.18327	0.387879	7.41183e-08	0.0160317	2.14943e-06	29	0.000743789	Hepatocytes
rs10197329	2	177895595	T	C	ENSG00000155657.29	TTN	178830802	935207	6.8387	1.21976	8.25555e-08	0.0107999	1.98133e-06	24	0.00074524	Hepatocyte_5
rs67700342	10	132908070	G	A	ENSG00000171798.19	KNDC1	133160219	252149	-5.24213	0.946668	1.15443e-07	0.0139075	1.96254e-06	17	0.00074524	Hepatocyte_5
rs1394526759	2	233140251	AGAG	A	ENSG00000288705.1	UGT1A5	233712907	572656	-3.5252	0.57905	7.45592e-09	0.0230637	2.16222e-07	29	0.000748213	Hepatocyte_4
rs557803	11	88880914	T	C	ENSG00000086991.13	NOX4	89498187	617273	-1.87026	0.366136	8.71242e-07	0.0013558	1.74248e-05	20	0.000751829	Plasma_Cells_MacParland
rs11699411	20	44522114	G	A	ENSG00000064205.11	CCN5	44714844	192730	-20.5956	4.01603	7.9401e-07	0.00126721	1.74682e-05	22	0.000751829	Plasma_Cells_MacParland
rs16829605	2	151148703	T	G	ENSG00000183091.21	NEB	151734487	585784	10.149	1.93533	4.64733e-07	0.0137893	1.02241e-05	22	0.000752474	Mesenchyme
rs4681858	3	58504938	C	T	ENSG00000244161.1	FLNB-AS1	58170636	-334302	5.6464	1.08102	5.12107e-07	0.0146031	1.02421e-05	20	0.000752474	Mesenchyme
rs147156728	6	7577321	GTGTT	G	ENSG00000216863.11	LY86-AS1	6622771	-954550	2.87668	0.541	3.29743e-07	0.0111432	1.0222e-05	31	0.000752474	Mesenchyme
rs77999276	10	32462903	T	C	ENSG00000216937.14	CCDC7	32446140	-16763	6.3814	1.20883	3.94761e-07	0.0124899	1.02638e-05	26	0.000752474	Mesenchyme
rs28597381	15	64274271	A	T	ENSG00000103671.10	TRIP4	64387748	113477	-19.704	3.87595	9.74311e-07	0.00147156	1.75376e-05	18	0.000752942	Plasma_Cells_MacParland
rs12796009	11	103774158	G	A	ENSG00000187240.17	DYNC2H1	103109410	-664748	-2.51571	0.445898	6.95e-08	0.0154273	2.224e-06	32	0.000754503	Hepatocytes
rs566422	1	175751322	G	C	ENSG00000116147.17	TNR	175743616	-7706	-46.8869	8.24528	5.58532e-08	0.00875001	1.22877e-06	22	0.000759293	Endothelia
rs2686472	7	22260722	T	A	ENSG00000136243.18	NUP42	23181841	921119	16.4263	2.86766	4.55133e-08	0.00735722	1.18335e-06	26	0.000759293	Endothelia
rs4740364	9	130754766	C	T	ENSG00000136878.14	USP20	129834698	-920068	-38.3786	6.73411	5.24949e-08	0.00829213	1.20738e-06	23	0.000759293	Endothelia
rs35476363	2	166272956	C	T	ENSG00000123607.16	TTC21B	165953851	-319105	4.79756	0.914486	4.60158e-07	0.0137339	1.05836e-05	23	0.000762992	Mesenchyme
rs10778275	12	103673294	T	C	ENSG00000136011.15	STAB2	103587273	-86021	-8.0321	1.52288	4.03522e-07	0.0126276	1.04916e-05	26	0.000762992	Mesenchyme
rs112042273	20	7181182	G	T	ENSG00000182621.18	PLCB1	8077251	896069	7.26271	1.37533	3.91609e-07	0.0124125	1.05734e-05	27	0.000762992	Mesenchyme
rs112137675	22	36937067	G	T	ENSG00000287236.1	ENSG00000287236	37033124	96057	33.065	6.27959	4.20535e-07	0.0129977	1.05134e-05	25	0.000762992	Mesenchyme
rs10186456	2	120445935	C	T	ENSG00000074047.22	GLI2	120735623	289688	8.80809	1.73057	9.47789e-07	0.00144151	1.8008e-05	19	0.000765758	Plasma_Cells_MacParland
rs11720857	3	114075660	T	C	ENSG00000144857.15	BOC	113211003	-864657	3.35884	0.656129	8.28091e-07	0.00130408	1.8218e-05	22	0.000765758	Plasma_Cells_MacParland
rs1983551	6	96348174	A	G	ENSG00000014123.10	UFL1	96521595	173421	13.8723	2.70492	7.93309e-07	0.00126641	1.82461e-05	23	0.000765758	Plasma_Cells_MacParland
rs55775610	9	114798702	C	T	ENSG00000181634.8	TNFSF15	114806039	7337	3.82359	0.742186	7.12782e-07	0.00116633	1.85323e-05	26	0.000765758	Plasma_Cells_MacParland
rs10759860	9	116782176	T	G	ENSG00000182752.10	PAPPA	116153791	-628385	-2.09194	0.405493	6.89473e-07	0.0011393	1.79263e-05	26	0.000765758	Plasma_Cells_MacParland
rs3892796	11	117432194	G	A	ENSG00000255274.10	SMIM35	118088299	656105	4.206	0.820623	8.04875e-07	0.00128045	1.85121e-05	23	0.000765758	Plasma_Cells_MacParland
rs1840949	12	23086330	A	G	ENSG00000111728.11	ST8SIA1	22437041	-649289	-1.39878	0.274512	9.22891e-07	0.00141301	1.84578e-05	20	0.000765758	Plasma_Cells_MacParland
rs61937046	12	117112971	G	A	ENSG00000174989.13	FBXW8	116910950	-202021	-37.7759	7.36973	8.03241e-07	0.0012785	1.84745e-05	23	0.000765758	Plasma_Cells_MacParland
rs2388548	13	30475933	T	C	ENSG00000139514.13	SLC7A1	29595688	-880245	-3.10795	0.601298	6.592e-07	0.00110106	1.84576e-05	28	0.000765758	Plasma_Cells_MacParland
rs9525692	13	42831073	T	C	ENSG00000102780.17	DGKH	42040036	-791037	1.81781	0.354158	7.77987e-07	0.00124695	1.78937e-05	23	0.000765758	Plasma_Cells_MacParland
rs76479123	14	62548424	G	A	ENSG00000126785.13	RHOJ	63204114	655690	-41.0289	8.02968	8.65047e-07	0.00134914	1.8166e-05	21	0.000765758	Plasma_Cells_MacParland
rs196002	16	23951916	A	G	ENSG00000166501.14	PRKCB	23835983	-115933	6.23688	1.21695	8.06272e-07	0.00128115	1.85443e-05	23	0.000765758	Plasma_Cells_MacParland
rs12445087	16	84382159	C	T	ENSG00000140950.16	MEAK7	84554033	171874	-6.65874	1.26385	4.14396e-07	0.000786179	1.82334e-05	44	0.000765758	Plasma_Cells_MacParland
rs75388480	19	35257687	G	A	ENSG00000227392.3	HPN-AS1	35106307	-151380	18.502	3.6164	8.39722e-07	0.00131844	1.84739e-05	22	0.000765758	Plasma_Cells_MacParland
rs6130550	20	44168533	C	A	ENSG00000196090.13	PTPRT	43189970	-978563	2.20559	0.429517	7.69886e-07	0.00123725	1.84773e-05	24	0.000765758	Plasma_Cells_MacParland
rs6151429	22	50625049	T	C	ENSG00000100299.18	ARSA	50628173	3124	13.8579	2.73779	1.07691e-06	0.00158716	1.83074e-05	17	0.000765758	Plasma_Cells_MacParland
rs5926279	23	23281291	C	T	ENSG00000123131.13	PRDX4	23664262	382971	10.4135	2.04883	9.78814e-07	0.00147669	1.85975e-05	19	0.000766127	Plasma_Cells_MacParland
rs118149519	16	2789564	A	G	ENSG00000162069.16	BICDL2	3036944	247380	-11.0846	2.18116	9.81825e-07	0.0014802	1.86547e-05	19	0.000766658	Plasma_Cells_MacParland
rs141988023	6	134172011	A	AG	ENSG00000118514.14	ALDH8A1	134950115	778104	-0.50655	0.0958103	3.80193e-07	0.0189282	7.22367e-06	19	0.000771505	Hepatocyte_6
rs12555884	9	114499587	G	A	ENSG00000106927.12	AMBP	114078328	-421259	-6.68707	1.27117	4.30303e-07	0.0131945	1.07576e-05	25	0.000771688	Mesenchyme
rs2608726	19	16801862	A	T	ENSG00000179913.11	B3GNT3	17794828	992966	-13.3386	2.5319	4.15133e-07	0.0129008	1.07935e-05	26	0.000771688	Mesenchyme
rs12988969	2	240967254	C	G	ENSG00000289555.1	ENSG00000289555	241508904	541650	24.6299	4.81979	8.63065e-07	0.00134715	1.89874e-05	22	0.000774772	Plasma_Cells_MacParland
rs35660505	3	32853338	C	T	ENSG00000170266.16	GLB1	33097202	243864	-4.32624	0.844825	8.21706e-07	0.00129676	1.88992e-05	23	0.000774772	Plasma_Cells_MacParland
rs62303668	4	46906187	G	C	ENSG00000259959.1	ENSG00000259959	47844339	938152	23.9369	4.69407	9.06675e-07	0.00139519	1.90402e-05	21	0.000774772	Plasma_Cells_MacParland
rs9368562	6	28206624	C	T	ENSG00000197062.12	ZSCAN26	28267058	60434	-24.1237	4.72063	8.62643e-07	0.00134674	1.89782e-05	22	0.000774772	Plasma_Cells_MacParland
rs1187130	6	34271696	G	A	ENSG00000197283.18	SYNGAP1	33419661	-852035	-13.623	2.55494	3.07677e-07	0.00062864	1.9076e-05	62	0.000774772	Plasma_Cells_MacParland
rs75995183	17	64075218	C	T	ENSG00000108588.15	CCDC47	63776351	-298867	-8.00792	1.57042	9.07429e-07	0.0203744	1.08891e-05	12	0.000775325	Mesenchyme
rs56704671	7	142811515	A	G	ENSG00000146904.9	EPHA1	143408856	597341	23.9195	4.73466	1.12557e-06	0.00163796	1.91348e-05	17	0.000775338	Plasma_Cells_MacParland
rs35207	16	64983789	A	G	ENSG00000140937.14	CDH11	65126112	142323	5.29387	0.887199	1.37988e-08	0.0218875	3.58769e-07	26	0.000775927	Plasma_Cells_Ramachandran
rs1290611835	23	102266611	T	C	ENSG00000126945.9	HNRNPH2	101408222	-858389	4.42935	0.810333	1.62719e-07	0.0178515	2.11535e-06	13	0.000778717	Hepatocyte_5
rs3839817	7	107681567	TAAAGA	T	ENSG00000091138.13	SLC26A3	107803225	121658	-9.98922	1.96412	9.64565e-07	0.00146104	1.92913e-05	20	0.000779856	Plasma_Cells_MacParland
rs56727171	23	107950646	G	T	ENSG00000188153.14	COL4A5	108439838	489192	51.1197	10.4158	2.15391e-06	0.0026323	1.93851e-05	9	0.000781823	Plasma_Cells_MacParland
rs8102894	19	53797403	A	G	ENSG00000167614.14	TTYH1	54415219	617816	2.23783	0.397875	7.5673e-08	0.0118997	2.72423e-06	36	0.000785576	Hepatocyte_3
rs147405179	7	40932465	G	T	ENSG00000175600.16	SUGCT	40135005	-797460	-23.9941	4.60898	5.54866e-07	0.0153565	1.10973e-05	20	0.000786909	Mesenchyme
rs77231634	2	73369844	A	G	ENSG00000144040.13	SFXN5	73075619	-294225	17.2145	3.42011	1.22531e-06	0.00174449	1.9605e-05	16	0.000787019	Plasma_Cells_MacParland
rs2070822	23	154351080	A	G	ENSG00000130830.15	MPP1	154821007	469927	-9.543	2.02127	4.89757e-06	0.00474906	1.95903e-05	4	0.000787019	Plasma_Cells_MacParland
rs17326771	4	173509399	C	T	ENSG00000237125.13	HAND2-AS1	173527270	17871	-7.1061	1.39564	9.39396e-07	0.00143195	1.97273e-05	21	0.000790098	Plasma_Cells_MacParland
rs3001917	10	75574705	G	C	ENSG00000237149.5	ZNF503-AS2	75401519	-173186	3.54093	0.652848	1.9913e-07	0.0215358	2.78782e-06	14	0.000790736	Hepatocyte_3
rs62073132	17	73059894	C	T	ENSG00000166685.13	COG1	73193055	133161	-34.4913	5.93041	2.94374e-08	0.025469	8.24246e-07	28	0.000792284	Non_inflammatory_Macrophage
rs2847500	11	120243712	G	A	ENSG00000076706.17	MCAM	119321521	-922191	-33.2553	6.53392	9.48039e-07	0.00144186	1.99088e-05	21	0.000793692	Plasma_Cells_MacParland
rs7207726	17	65188705	T	C	ENSG00000271605.6	MILR1	64449037	-739668	8.02286	1.5995	1.32609e-06	0.00183806	1.98913e-05	15	0.000793692	Plasma_Cells_MacParland
rs56076781	18	12038914	A	T	ENSG00000101624.11	CEP76	12702777	663863	-5.3041	1.03293	7.70029e-07	0.00123742	2.00207e-05	26	0.000796319	Plasma_Cells_MacParland
rs113161348	6	43487926	A	G	ENSG00000112655.16	PTK7	43076307	-411619	-34.1857	6.74881	1.05874e-06	0.001569	2.0116e-05	19	0.000798273	Plasma_Cells_MacParland
rs11105077	12	88841434	T	C	ENSG00000049130.16	KITLG	88580851	-260583	2.43451	0.448127	1.90949e-07	0.0208884	2.86424e-06	15	0.000799308	Hepatocyte_3
rs113397893	12	57217502	A	G	ENSG00000257303.4	CNPY2-AS1	56300075	-917427	18.3677	3.66487	1.35047e-06	0.00186452	2.02571e-05	15	0.000802031	Plasma_Cells_MacParland
rs142860077	23	135208604	C	T	ENSG00000212747.5	RTL8B	135022542	-186062	25.4157	4.60507	1.26154e-07	0.0607783	8.83078e-07	7	0.000804158	Non_inflammatory_Macrophage
rs782760	4	11262289	C	A	ENSG00000002587.10	HS3ST1	11429564	167275	-6.24981	1.18215	3.80572e-07	0.0122128	1.14172e-05	30	0.000806286	Mesenchyme
rs7495396	15	23540300	G	A	ENSG00000259905.7	PWRN1	24101827	561527	3.00118	0.516451	3.01562e-08	0.00760266	1.02531e-06	34	0.00080636	MPs
rs11353818	10	101148679	CT	C	ENSG00000107815.10	TWNK	100987367	-161312	-17.5243	3.39384	6.75092e-07	0.0170933	1.14766e-05	17	0.000807185	Mesenchyme
rs77721472	2	219684724	C	G	ENSG00000135925.9	WNT10A	218880852	-803872	-3.32466	0.608136	1.6204e-07	0.0277242	2.59264e-06	16	0.00080866	Hepatocytes
rs17828843	8	118356479	G	A	ENSG00000182197.13	EXT1	118111826	-244653	-3.10695	0.561518	1.17884e-07	0.0221067	2.47555e-06	21	0.00080866	Hepatocytes
rs113073786	9	137328574	C	T	ENSG00000180539.8	LINC02908	137027464	-301110	-2.93675	0.53094	1.18969e-07	0.0222009	2.61732e-06	22	0.00080866	Hepatocytes
rs6488497	12	12080169	C	G	ENSG00000013588.9	GPRC5A	12891559	811390	-1.95307	0.350115	9.46999e-08	0.0193822	2.5569e-06	27	0.00080866	Hepatocytes
rs1920102	12	62128714	A	G	ENSG00000257354.2	MIRLET7IHG	62602752	474038	-1.25448	0.225444	1.01297e-07	0.0204034	2.53243e-06	25	0.00080866	Hepatocytes
rs143481754	1	36939870	A	AC	ENSG00000214193.11	SH3D21	36306368	-633502	-1.30936	0.240998	1.9053e-07	0.0291419	2.66742e-06	14	0.00080968	Hepatocytes
rs4776648	15	64915196	C	T	ENSG00000103710.11	RASL12	65076690	161494	-9.23271	1.78862	6.80214e-07	0.0171887	1.15636e-05	17	0.000810016	Mesenchyme
rs2075487	14	21797105	C	T	ENSG00000100888.15	CHD8	21456126	-340979	-1.03361	0.191695	2.31747e-07	0.0145462	7.64765e-06	33	0.000811776	Hepatocyte_6
rs72852215	10	103596787	A	G	ENSG00000065613.15	SLK	103967140	370353	-27.7195	5.49071	1.14392e-06	0.00165839	2.05905e-05	18	0.000811891	Plasma_Cells_MacParland
rs79282068	14	103501630	G	A	ENSG00000126214.22	KLC1	103561896	60266	20.6909	4.06313	9.3636e-07	0.00142895	2.05999e-05	22	0.000811891	Plasma_Cells_MacParland
rs72674187	1	58595685	G	A	ENSG00000224609.8	FGGY-DT	59296491	700806	6.46833	1.27056	9.4252e-07	0.00143573	2.07354e-05	22	0.000815374	Plasma_Cells_MacParland
rs5945369	23	153900350	A	T	ENSG00000067829.20	IDH3G	153794512	-105838	-2.77455	0.562064	1.89668e-06	0.00239418	2.08635e-05	11	0.000818551	Plasma_Cells_MacParland
rs141176178	22	45891478	G	GC	ENSG00000054611.14	TBC1D22A	46762617	871139	1.28083	0.239297	2.79375e-07	0.0165995	7.82249e-06	28	0.000820271	Hepatocyte_6
rs66743627	23	3593455	A	C	ENSG00000286431.1	ENSG00000286431	3819924	226469	2.3663	0.448005	3.89475e-07	0.0191751	7.78949e-06	20	0.000820271	Hepatocyte_6
rs1048909	19	1357497	G	A	ENSG00000005206.17	SPPL2B	2328615	971118	7.45348	1.44761	7.22587e-07	0.00117822	2.0955e-05	29	0.00082028	Plasma_Cells_MacParland
rs34447568	23	47398694	T	G	ENSG00000182872.16	RBM10	47145221	-253473	-0.71593	0.140181	8.74912e-07	0.0282499	7.87421e-06	9	0.00082072	Hepatocyte_6
rs55985701	3	181220194	G	A	ENSG00000114416.19	FXR1	180868141	-352053	12.0591	2.34555	7.48107e-07	0.0181531	1.19697e-05	16	0.000825473	Mesenchyme
rs9596105	13	49435542	C	T	ENSG00000152207.8	CYSLTR2	48653711	-781831	14.5385	2.79524	5.67318e-07	0.0155769	1.19137e-05	21	0.000825473	Mesenchyme
rs2317465	17	2974928	T	C	ENSG00000185924.7	RTN4RL1	2025334	-949594	-4.99066	0.948613	4.29387e-07	0.0131718	1.20228e-05	28	0.000825473	Mesenchyme
rs57584885	17	77039569	C	T	ENSG00000214140.11	PRCD	76527586	-511983	4.95008	0.94374	4.62326e-07	0.0137445	1.20205e-05	26	0.000825473	Mesenchyme
rs1530882	19	49831609	C	T	ENSG00000104852.15	SNRNP70	49085419	-746190	-13.3989	2.56187	4.95955e-07	0.0143476	1.19029e-05	24	0.000825473	Mesenchyme
rs12223527	11	76290234	G	A	ENSG00000255507.7	UVRAG-DT	75815406	-474828	-10.2704	1.99325	7.10085e-07	0.0176391	1.20714e-05	17	0.000825534	Mesenchyme
rs78695849	11	57537603	C	G	ENSG00000149131.17	SERPING1	57597387	59784	-8.47024	1.65913	8.82791e-07	0.00136787	2.1187e-05	24	0.0008266	Plasma_Cells_MacParland
rs3848666	19	35812762	G	C	ENSG00000232677.11	LINC00665	36331770	519008	4.1699	0.823267	1.0606e-06	0.001571	2.1212e-05	20	0.0008266	Plasma_Cells_MacParland
rs7971977	12	58441128	A	C	ENSG00000175215.11	CTDSP2	57846729	-594399	-14.8228	2.94048	1.1835e-06	0.00170269	2.1303e-05	18	0.00082828	Plasma_Cells_MacParland
rs2059297	16	4204228	C	G	ENSG00000153446.16	C16orf89	5066110	861882	-12.4303	2.35115	3.80406e-07	0.0122128	1.2173e-05	32	0.000829202	Mesenchyme
rs112284585	1	236491961	AGCAAT	A	ENSG00000077522.15	ACTN2	236664141	172180	3.82649	0.688646	1.05265e-07	0.0142125	3.05269e-06	29	0.000831765	Hepatocyte_3
rs75918882	9	84961596	G	A	ENSG00000148053.18	NTRK2	84668375	-293221	11.5853	2.10732	1.3985e-07	0.0165401	3.0767e-06	22	0.000831765	Hepatocyte_3
rs4949224	1	31868751	T	C	ENSG00000182866.18	LCK	32251244	382493	-1.30647	0.251367	5.77134e-07	0.0232273	8.07988e-06	14	0.000832131	Hepatocyte_6
rs8071435	17	1462453	G	A	ENSG00000108963.19	DPH1	2030137	567684	-0.972458	0.181876	2.86937e-07	0.0167535	8.03424e-06	28	0.000832131	Hepatocyte_6
rs4977114	8	143098043	T	C	ENSG00000014164.7	ZC3H3	143541447	443404	-20.2293	3.87958	5.33752e-07	0.0150012	1.22763e-05	23	0.000832959	Mesenchyme
rs178255	22	20968548	T	C	ENSG00000241973.11	PI4KA	20859417	-109131	-12.2037	2.41115	1.07856e-06	0.00158788	2.15711e-05	20	0.000836825	Plasma_Cells_MacParland
rs28490190	8	27720367	G	A	ENSG00000120885.22	CLU	27614700	-105667	-5.81248	1.10466	4.27804e-07	0.0131285	1.24063e-05	29	0.000838492	Mesenchyme
rs72786641	2	10074558	G	T	ENSG00000143870.13	PDIA6	10837977	763419	39.4965	7.66098	7.00561e-07	0.00115195	2.17174e-05	31	0.000838738	Plasma_Cells_MacParland
rs13333633	16	88967820	A	T	ENSG00000174177.13	CTU2	88706483	-261337	-20.6252	3.99003	6.57867e-07	0.00109948	2.17096e-05	33	0.000838738	Plasma_Cells_MacParland
rs9257877	6	29508731	G	T	ENSG00000204592.9	HLA-E	30489509	980778	-12.6726	2.37024	2.87319e-07	0.000611716	2.18363e-05	76	0.00083958	Plasma_Cells_MacParland
rs17676204	6	149962676	T	C	ENSG00000131015.5	ULBP2	149942014	-20662	12.1498	2.36716	7.7851e-07	0.00124757	2.17983e-05	28	0.00083958	Plasma_Cells_MacParland
rs9306439	22	27321173	G	A	ENSG00000235954.9	TTC28-AS1	27919376	598203	8.07615	1.41319	4.85894e-08	0.0113829	1.11756e-06	23	0.000840693	MPs
rs56389796	3	14272210	A	G	ENSG00000144596.13	GRIP2	14556075	283865	0.963152	0.174575	1.27344e-07	0.015668	3.18361e-06	25	0.000842814	Hepatocyte_3
rs57394275	12	127325329	C	A	ENSG00000286016.1	ENSG00000286016	127130005	-195324	4.58588	0.82586	1.07166e-07	0.0142574	3.21499e-06	30	0.000842814	Hepatocyte_3
rs1077953	3	64955928	C	T	ENSG00000163636.11	PSMD6	64024010	-931918	-13.2521	2.52713	4.64986e-07	0.0137915	1.25546e-05	27	0.000845215	Mesenchyme
rs9555734	13	110843413	C	T	ENSG00000275830.4	ENSG00000275830	110129136	-714277	10.4578	1.88249	1.05897e-07	0.0142125	3.28281e-06	31	0.000847749	Hepatocyte_3
rs7621334	3	194346677	A	G	ENSG00000229334.2	TMEM44-AS2	194632904	286227	-7.36727	1.43011	7.13551e-07	0.00116736	2.21201e-05	31	0.000848606	Plasma_Cells_MacParland
rs4951227	1	205490116	G	C	ENSG00000174514.13	MFSD4A	205568885	78769	-22.1363	4.27591	6.34547e-07	0.0164837	1.26909e-05	20	0.000848731	Mesenchyme
rs184044900	2	80879772	C	T	ENSG00000162951.11	LRRTM1	80304752	-575020	9.61695	1.844	5.31418e-07	0.0149522	1.2754e-05	24	0.000848731	Mesenchyme
rs62013848	16	1018514	C	T	ENSG00000197562.10	RAB40C	589357	-429157	-19.4761	3.74054	5.52803e-07	0.0153503	1.27145e-05	23	0.000848731	Mesenchyme
rs13144869	4	140930278	A	C	ENSG00000273472.2	ENSG00000273472	140756410	-173868	-11.0865	2.1387	6.14911e-07	0.0163583	1.29131e-05	21	0.000856026	Mesenchyme
rs11074940	16	10924545	C	T	ENSG00000262420.3	ENSG00000262420	11741910	817365	10.8991	2.0618	3.81647e-07	0.0122347	1.2976e-05	34	0.000856912	Mesenchyme
rs12682049	8	22806014	A	G	ENSG00000147457.14	CHMP7	23243637	437623	0.609378	0.114708	3.37402e-07	0.0178129	8.43506e-06	25	0.000860266	Hepatocyte_6
rs4770104	13	21081693	T	A	ENSG00000165487.14	MICU2	21604181	522488	0.778203	0.145635	2.91466e-07	0.0168367	8.4525e-06	29	0.000860266	Hepatocyte_6
rs5933007	23	131852986	G	C	ENSG00000165694.11	FRMD7	132128020	275034	-23.056	4.59436	1.31131e-06	0.024856	1.31131e-05	10	0.00086267	Mesenchyme
rs4319247	23	74479468	G	A	ENSG00000271533.1	ENSG00000271533	74213660	-265808	-1.92056	0.360903	3.23285e-07	0.0397176	2.90957e-06	9	0.000867954	Hepatocytes
rs35273276	11	114996619	G	T	ENSG00000246100.5	LINC00900	115760646	764027	1.19382	0.225656	3.741e-07	0.0188585	8.6043e-06	23	0.000870594	Hepatocyte_6
rs2305526	17	75569181	T	A	ENSG00000161526.15	SAP30BP	75667251	98070	-2.50635	0.475624	4.12468e-07	0.019705	8.66183e-06	21	0.00087132	Hepatocyte_6
rs62162647	2	110736436	G	A	ENSG00000144061.14	NPHP1	110205066	-531370	2.75565	0.495127	1.00781e-07	0.0205715	1.20937e-06	12	0.000871855	MPs
rs414791	13	52771023	G	C	ENSG00000123191.16	ATP7B	52012125	-758898	1.98341	0.363137	1.66042e-07	0.0282187	2.98876e-06	18	0.000876468	Hepatocytes
rs12217957	10	93157625	A	T	ENSG00000108231.14	LGI1	93757840	600215	0.676395	0.128184	3.9894e-07	0.0193097	8.77668e-06	22	0.00087777	Hepatocyte_6
rs11257542	10	12118573	A	G	ENSG00000181192.12	DHTKD1	12068954	-49619	4.71925	0.898463	4.46638e-07	0.01351	1.33991e-05	30	0.000878151	Mesenchyme
rs6875441	5	38385656	A	T	ENSG00000249740.4	OSMR-DT	38845829	460173	0.767494	0.145285	3.87995e-07	0.0191203	8.92388e-06	23	0.000878203	Hepatocyte_6
rs1366501220	9	136341366	AGGGCT	A	ENSG00000177239.16	MAN1B1	137086857	745491	0.590004	0.11213	4.27812e-07	0.0201561	8.98404e-06	21	0.000878203	Hepatocyte_6
rs7116674	11	65195487	A	G	ENSG00000172803.18	SNX32	65833834	638347	0.868898	0.16785	6.3555e-07	0.0240304	8.8977e-06	14	0.000878203	Hepatocyte_6
rs2266880	23	153771429	C	T	ENSG00000071553.18	ATP6AP1	154428633	657204	-0.494774	0.0991589	1.49238e-06	0.0367098	8.95425e-06	6	0.000878203	Hepatocyte_6
rs2307165	8	42362726	TA	T	ENSG00000158669.11	GPAT4	41577187	-785539	11.4939	2.2168	6.11776e-07	0.0163148	1.34591e-05	22	0.000878751	Mesenchyme
rs34016005	6	90587091	C	T	ENSG00000135341.19	MAP3K7	90587086	-5	-18.0797	3.48766	6.14519e-07	0.0163536	1.35194e-05	22	0.000879372	Mesenchyme
rs72773743	9	136111553	A	G	ENSG00000279141.4	LINC01451	136617181	505628	18.7157	3.68614	1.00293e-06	0.00150467	2.30675e-05	23	0.000881044	Plasma_Cells_MacParland
rs72795950	16	29223265	G	A	ENSG00000178952.11	TUFM	28846348	-376917	-8.69208	1.74961	1.6456e-06	0.00215439	2.30384e-05	14	0.000881044	Plasma_Cells_MacParland
rs3780447	9	98208007	A	G	ENSG00000204291.11	COL15A1	98943179	735172	8.07168	1.56065	6.49342e-07	0.0167137	1.36362e-05	21	0.000883645	Mesenchyme
rs1203957	16	191211	G	T	ENSG00000103202.13	NME4	396725	205514	23.061	4.57105	1.1619e-06	0.00167863	2.3238e-05	20	0.000885604	Plasma_Cells_MacParland
rs371583740	14	51498424	T	TTTTGTTA	ENSG00000198513.14	ATL1	50532509	-965915	-2.02205	0.398459	1.01506e-06	0.00151899	2.33463e-05	23	0.000887776	Plasma_Cells_MacParland
rs2075539	1	11837701	G	A	ENSG00000116688.18	MFN2	11980181	142480	-13.5253	2.62707	7.23921e-07	0.0178206	1.37545e-05	19	0.000887986	Mesenchyme
rs7982561	13	99858118	T	C	ENSG00000125246.16	CLYBL	99606669	-251449	-7.81342	1.50327	5.76762e-07	0.0157811	1.38423e-05	24	0.000890331	Mesenchyme
rs75504350	22	20074425	G	A	ENSG00000099957.17	P2RX6	21009808	935383	7.3447	1.42727	7.32079e-07	0.017945	1.39095e-05	19	0.000891341	Mesenchyme
rs4748142	10	6546690	G	A	ENSG00000223784.2	LINP1	6709530	162840	-23.6472	4.26705	1.13038e-07	0.0147369	3.50417e-06	31	0.000891606	Hepatocyte_3
chr1:155234896:G:GGCCCTGCTGTGCCCTCTTT	1	155234896	G	GGCCCTGCTGTGCCCTCTTT	ENSG00000160803.8	UBQLN4	156053798	818902	-32.9435	6.04827	1.78478e-07	0.0430026	2.32022e-06	13	0.000892097	Central_venous_LSECs
rs8031866	15	57152842	A	G	ENSG00000151575.15	TEX9	56243971	-908871	-8.40159	1.53175	1.48634e-07	0.0173566	3.56721e-06	24	0.00089449	Hepatocyte_3
rs295885	17	36772138	T	G	ENSG00000278311.5	GGNBP2	36544912	-227226	-0.614184	0.117878	5.43669e-07	0.0230037	9.24238e-06	17	0.00089838	Hepatocyte_6
rs11106092	12	91305222	T	G	ENSG00000011465.18	DCN	91183217	-122005	15.8215	2.80292	6.85778e-08	0.0150533	1.37156e-06	20	0.000898876	MPs
rs180716890	13	49017798	T	G	ENSG00000152207.8	CYSLTR2	48653711	-364087	10.346	1.82612	6.18934e-08	0.0139008	1.29976e-06	21	0.000898876	MPs
rs113674863	19	20199677	C	T	ENSG00000160229.13	ZNF66	20776304	576627	12.8572	2.2374	4.15617e-08	0.0100457	1.45466e-06	35	0.000898876	MPs
rs62207622	20	13621979	G	A	ENSG00000172264.19	MACROD2	13995369	373390	8.27511	1.46405	6.60896e-08	0.0146579	1.45397e-06	22	0.000898876	MPs
rs117143919	12	13642072	T	G	ENSG00000084444.14	FAM234B	13044381	-597691	21.028	4.0291	5.22171e-07	0.014829	1.40986e-05	27	0.000900127	Mesenchyme
rs1957523	14	24575506	C	T	ENSG00000092010.15	PSME1	24136163	-439343	4.2934	0.825789	5.72651e-07	0.0156947	1.43163e-05	25	0.000910662	Mesenchyme
rs10087443	8	63302701	C	A	ENSG00000137561.5	TTPA	63086053	-216648	6.45104	1.16482	1.15017e-07	0.0139075	2.53036e-06	22	0.000912091	Hepatocyte_5
rs17186582	1	207112286	C	A	ENSG00000284237.1	LINC02767	207959292	847006	0.570474	0.108666	4.52507e-07	0.0208173	9.50265e-06	21	0.000913416	Hepatocyte_6
rs75107806	12	109070331	G	A	ENSG00000110876.10	SELPLG	108633894	-436437	-1.5256	0.288542	3.7973e-07	0.0189282	9.49325e-06	25	0.000913416	Hepatocyte_6
rs395589	19	55939584	T	C	ENSG00000196867.8	ZFP28	56538948	599364	4.40672	0.858523	7.77476e-07	0.00124626	2.41017e-05	31	0.000914492	Plasma_Cells_MacParland
rs77573867	1	22396925	A	T	ENSG00000070831.18	CDC42	22052627	-344298	9.34151	1.6504	6.3563e-08	0.0141921	1.58907e-06	25	0.000915879	MPs
rs6766516	3	179832184	C	A	ENSG00000171121.17	KCNMB3	179267002	-565182	-4.80669	0.853784	7.37096e-08	0.0156761	1.62161e-06	22	0.000915879	MPs
rs34627048	8	121094057	GC	G	ENSG00000172167.8	MTBP	120445400	-648657	8.55071	1.51244	6.56392e-08	0.0146128	1.64098e-06	25	0.000915879	MPs
rs34084099	16	10068248	C	T	ENSG00000213853.10	EMP2	10580632	512384	-22.8007	3.97165	4.27353e-08	0.00696733	1.53847e-06	36	0.000917884	Endothelia
rs538943	11	105068302	C	T	ENSG00000170962.13	PDGFD	104164379	-903923	51.2914	9.99739	7.86227e-07	0.00125822	2.4373e-05	31	0.000922763	Plasma_Cells_MacParland
rs35277959	6	154280820	C	G	ENSG00000213079.10	SCAF8	154733378	452558	1.34848	0.255215	3.86177e-07	0.0190912	9.65443e-06	25	0.000922878	Hepatocyte_6
rs56133064	12	124263243	A	G	ENSG00000256092.4	SBNO1-AS1	123363868	-899375	15.621	3.11017	1.28645e-06	0.00179435	2.44425e-05	19	0.00092337	Plasma_Cells_MacParland
rs11725408	4	149198370	G	C	ENSG00000170390.16	DCLK2	150078445	880075	-12.3849	2.43636	9.75601e-07	0.0211821	1.4634e-05	15	0.000924079	Mesenchyme
rs9568299	13	49664193	A	G	ENSG00000231607.15	DLEU2	50125720	461527	4.35111	0.842069	6.63995e-07	0.0169542	1.46079e-05	22	0.000924079	Mesenchyme
rs72840045	10	100181244	T	A	ENSG00000107807.13	TLX1	101131300	950056	35.6815	7.14015	1.4421e-06	0.00196021	2.45158e-05	17	0.000924121	Plasma_Cells_MacParland
rs878461	2	127415841	T	C	ENSG00000136715.19	SAP130	128028120	612279	-46.5077	9.15271	9.84829e-07	0.00148412	2.46207e-05	25	0.000926061	Plasma_Cells_MacParland
rs79741367	2	203744092	G	C	ENSG00000163596.17	ICA1L	202871766	-872326	5.90728	1.16586	1.0518e-06	0.0222368	1.47252e-05	14	0.000926455	Mesenchyme
rs77902418	12	109453654	C	T	ENSG00000166111.10	SVOP	109021068	-432586	5.7205	1.10774	6.7346e-07	0.0170877	1.48161e-05	22	0.000928799	Mesenchyme
rs78092855	3	24829845	C	T	ENSG00000151092.18	NGLY1	25790039	960194	-7.80358	1.50331	5.94913e-07	0.0161041	1.48728e-05	25	0.000928987	Mesenchyme
rs62579874	9	136252763	C	A	ENSG00000148400.13	NOTCH1	136546048	293285	6.44506	1.24434	6.27247e-07	0.0164832	1.50539e-05	24	0.000934009	Mesenchyme
rs35815897	19	36757955	G	A	ENSG00000180479.14	ZNF571	37594792	836837	7.78519	1.51797	7.92693e-07	0.0187608	1.50612e-05	19	0.000934009	Mesenchyme
rs145125977	1	58948854	G	GAGAC	ENSG00000234807.8	LINC01135	58784384	-164470	4.64175	0.897999	6.58382e-07	0.0168665	1.51428e-05	23	0.000935716	Mesenchyme
rs34280523	4	5680898	CCA	C	ENSG00000179010.16	MRFAP1	6640091	959193	11.5211	2.01092	4.52541e-08	0.00733089	1.62915e-06	36	0.000936005	Endothelia
rs150304514	14	38065561	TC	T	ENSG00000183032.12	SLC25A21	37172606	-892955	-22.2802	3.97619	8.3852e-08	0.0114619	1.67704e-06	20	0.000936005	Endothelia
rs62077439	18	2054932	G	A	ENSG00000265907.2	ENSG00000265907	2948238	893306	8.09491	1.46498	1.2224e-07	0.0154601	3.78943e-06	31	0.00093664	Hepatocyte_3
rs1766699	1	208802971	C	T	ENSG00000284237.1	LINC02767	207959292	-843679	-3.71943	0.723207	7.42358e-07	0.0180925	1.55895e-05	21	0.000938875	Mesenchyme
rs1678154	2	230556816	G	A	ENSG00000261829.1	ENSG00000261829	231052040	495224	-34.0482	6.56202	6.01095e-07	0.0161862	1.56285e-05	26	0.000938875	Mesenchyme
rs6148043	3	118762978	CTGCAGCATCACTCTT	C	ENSG00000031081.11	ARHGAP31	119294383	531405	-9.32246	1.80206	6.45621e-07	0.016646	1.54949e-05	24	0.000938875	Mesenchyme
rs34224848	5	79947855	T	C	ENSG00000113296.14	THBS4	79991311	43456	3.82355	0.737979	6.22564e-07	0.0164813	1.55641e-05	25	0.000938875	Mesenchyme
rs251369	5	140862894	T	A	ENSG00000113209.9	PCDHB5	141135206	272312	-8.10999	1.58619	8.52391e-07	0.0196009	1.5343e-05	18	0.000938875	Mesenchyme
rs117585040	7	37988121	T	A	ENSG00000106483.12	SFRP4	38025695	37574	25.1864	4.82944	5.31629e-07	0.0149526	1.54172e-05	29	0.000938875	Mesenchyme
rs71829071	7	103559572	AT	A	ENSG00000161040.18	FBXL13	103074839	-484733	4.38514	0.852986	7.49359e-07	0.0181585	1.57365e-05	21	0.000938875	Mesenchyme
rs72689728	8	80583103	T	A	ENSG00000104435.14	STMN2	79611117	-971986	-21.8705	4.2607	7.769e-07	0.0185194	1.5538e-05	20	0.000938875	Mesenchyme
rs1076513	19	33686681	G	A	ENSG00000021488.13	SLC7A9	32869767	-816914	-12.4822	2.40349	5.88215e-07	0.0159946	1.52936e-05	26	0.000938875	Mesenchyme
rs11667384	19	56719019	T	C	ENSG00000131845.15	ZNF304	57351271	632252	-7.89947	1.52028	5.80872e-07	0.0158687	1.56836e-05	27	0.000938875	Mesenchyme
rs9545598	13	35881088	A	T	ENSG00000172915.20	NBEA	34942270	-938818	6.65339	1.31791	1.14392e-06	0.00165839	2.51663e-05	22	0.000944529	Plasma_Cells_MacParland
rs7190681	16	83532424	G	A	ENSG00000154099.18	DNAAF1	84145287	612863	2.67068	0.444178	1.09455e-08	0.017731	5.03491e-07	46	0.000947386	Plasma_Cells_Ramachandran
rs6004919	22	26059250	C	T	ENSG00000100095.19	SEZ6L	26169462	110212	2.11979	0.359421	1.95557e-08	0.0291943	5.47558e-07	28	0.000947386	Plasma_Cells_Ramachandran
rs114086547	3	186559183	A	C	ENSG00000197099.8	HRG-AS1	186772986	213803	70.3939	13.8707	1.01356e-06	0.00151699	2.53389e-05	25	0.000948946	Plasma_Cells_MacParland
rs4912781	5	141855175	A	C	ENSG00000243232.6	PCDHAC2	140966470	-888705	4.38285	0.8785	1.49709e-06	0.00201502	2.54505e-05	17	0.000951067	Plasma_Cells_MacParland
rs62192322	2	117353057	T	C	ENSG00000226856.9	THORLNC	118222250	869193	22.4611	3.99879	7.84935e-08	0.0165548	1.88384e-06	24	0.000953167	MPs
rs142214929	16	30833399	A	C	ENSG00000260852.1	FBXL19-AS1	30923269	89870	14.4049	2.63056	1.55177e-07	0.0275468	1.86212e-06	12	0.000953167	MPs
rs57012663	18	12954341	G	A	ENSG00000141391.14	PRELID3A	12407896	-546445	13.0872	2.31887	6.88625e-08	0.0150661	1.92815e-06	28	0.000953167	MPs
rs78831449	18	27561443	T	A	ENSG00000260372.7	AQP4-AS1	26655737	-905706	5.47369	0.977168	8.45972e-08	0.0177438	1.77654e-06	21	0.000953167	MPs
rs6814496	4	120461815	T	A	ENSG00000138738.11	PRDM5	120922870	461055	4.60056	0.884925	5.73543e-07	0.0157119	1.60592e-05	28	0.000954493	Mesenchyme
rs55725639	5	142211721	A	G	ENSG00000081853.15	PCDHGA2	141338760	-872961	8.24506	1.61224	8.47824e-07	0.0195761	1.61087e-05	19	0.000954493	Mesenchyme
rs2153041	10	74741083	C	T	ENSG00000272692.2	ENSG00000272692	75409142	668059	2.39242	0.464537	7.18267e-07	0.0256165	1.00557e-05	14	0.000955959	Hepatocyte_6
rs111499143	23	3193426	A	G	ENSG00000056998.20	GYG2	2828822	-364604	24.3184	4.45648	1.70082e-07	0.0412405	2.55123e-06	15	0.000959594	Central_venous_LSECs
rs1181954	7	156185292	A	G	ENSG00000283128.3	ENSG00000283128	155644406	-540886	-1.54235	0.295198	5.08371e-07	0.0145347	1.62679e-05	32	0.000960638	Mesenchyme
rs78664940	14	44187836	A	AT	ENSG00000185246.18	PRPF39	45084107	896271	-6.13486	1.21671	1.17695e-06	0.00169523	2.58929e-05	22	0.000965515	Plasma_Cells_MacParland
rs803121	17	40596130	T	C	ENSG00000073584.20	SMARCE1	40648654	52524	3.94143	0.769776	8.24102e-07	0.0192115	1.6482e-05	20	0.000969973	Mesenchyme
rs35642458	1	1715553	G	A	ENSG00000242485.6	MRPL20	1407293	-308260	6.66772	1.20044	1.06355e-07	0.0213629	2.02075e-06	19	0.000971193	MPs
rs467639	21	41447637	T	A	ENSG00000160180.17	TFF3	42315409	867772	-86.6986	15.2332	5.45256e-08	0.00857732	1.79935e-06	33	0.000972883	Endothelia
rs72766979	9	137848270	C	T	ENSG00000188986.9	NELFB	137255327	-592943	-11.6009	2.31681	1.37853e-06	0.00189324	2.61921e-05	19	0.000974573	Plasma_Cells_MacParland
rs1442576450	2	98303421	G	GGT	ENSG00000071073.13	MGAT4A	98731132	427711	5.6587	1.04331	1.99155e-07	0.0291419	3.38563e-06	17	0.000976303	Hepatocytes
rs10495760	2	26520788	G	A	ENSG00000173567.16	ADGRF3	26346817	-173971	2.7167	0.548489	1.75992e-06	0.00226343	2.63987e-05	15	0.000978207	Plasma_Cells_MacParland
rs3825619	14	56271118	C	T	ENSG00000178974.11	FBXO34	55271344	-999774	-9.21812	1.81961	1.05612e-06	0.00156597	2.64029e-05	25	0.000978207	Plasma_Cells_MacParland
rs11635059	15	40318432	T	C	ENSG00000137824.16	RMDN3	40755851	437419	0.6691	0.128721	5.75496e-07	0.0232273	1.03589e-05	18	0.000978771	Hepatocyte_6
rs3827356	22	38668801	A	C	ENSG00000244509.4	APOBEC3C	39014257	345456	1.66707	0.320054	5.47834e-07	0.0230037	1.04088e-05	19	0.000978771	Hepatocyte_6
rs142108165	12	97173283	CA	C	ENSG00000188596.11	CFAP54	96489571	-683712	1.88816	0.370423	9.15376e-07	0.00140391	2.65459e-05	29	0.000979312	Plasma_Cells_MacParland
rs6008148	22	47352449	C	T	ENSG00000054611.14	TBC1D22A	46762617	-589832	7.79936	1.53229	9.46529e-07	0.00144014	2.65028e-05	28	0.000979312	Plasma_Cells_MacParland
rs45462402	14	21155330	C	T	ENSG00000092199.19	HNRNPC	21269494	114164	-4.34402	0.847846	8.11489e-07	0.00128433	2.67791e-05	33	0.000984798	Plasma_Cells_MacParland
rs6131012	20	46100022	A	G	ENSG00000244274.9	DBNDD2	45406057	-693965	4.08319	0.812696	1.27659e-06	0.00178469	2.68085e-05	21	0.000984798	Plasma_Cells_MacParland
rs75134557	15	76102969	T	C	ENSG00000173546.7	CSPG4	75712848	-390121	8.31504	1.64575	1.12332e-06	0.0231215	1.68498e-05	15	0.000988255	Mesenchyme
rs12415364	10	123506167	A	G	ENSG00000119965.13	C10orf88	122954311	-551856	-3.30256	0.624688	3.80684e-07	0.0189282	1.06591e-05	28	0.00099153	Hepatocyte_6
rs7153365	14	78324330	G	C	ENSG00000151445.16	VIPAS39	77457952	-866378	-0.868148	0.163973	3.67175e-07	0.0186717	1.06481e-05	29	0.00099153	Hepatocyte_6
rs3808319	7	44185252	G	A	ENSG00000214783.9	POLR2J4	44019175	-166077	3.0249	0.601169	1.23429e-06	0.0017519	2.71544e-05	22	0.000995392	Plasma_Cells_MacParland
rs2884905	23	54599382	G	T	ENSG00000247746.5	USP51	55489848	890466	6.87295	1.38563	1.70462e-06	0.0282445	1.70462e-05	10	0.000996398	Mesenchyme
rs111221572	4	1504822	C	G	ENSG00000130997.16	POLN	2242121	737299	3.77584	0.735757	7.8106e-07	0.0185604	1.71833e-05	22	0.00099767	Mesenchyme
rs2278635	17	8087597	A	G	ENSG00000132535.22	DLG4	7219841	-867756	-1.9169	0.372106	7.13714e-07	0.0176831	1.71291e-05	24	0.00099767	Mesenchyme
rs17396186	3	139916364	A	G	ENSG00000175110.14	MRPS22	139005806	-910558	-9.69301	1.90142	9.13375e-07	0.020452	1.73541e-05	19	0.00100422	Mesenchyme
rs1033791	9	38358511	G	A	ENSG00000106714.18	CNTNAP3	39288315	929804	-0.99568	0.205174	2.75081e-06	0.0031411	2.75081e-05	10	0.00100623	Plasma_Cells_MacParland
rs6662824	1	192096080	T	C	ENSG00000116750.14	UCHL5	193060080	964000	2.89993	0.53544	2.06718e-07	0.0221052	4.13436e-06	20	0.0010075	Hepatocyte_3
rs4291041	5	38723613	T	A	ENSG00000249740.4	OSMR-DT	38845829	122216	-8.97646	1.78184	1.20083e-06	0.0017219	2.7619e-05	23	0.00100815	Plasma_Cells_MacParland
rs72822543	5	179509961	C	G	ENSG00000169131.13	ZNF354A	178730659	-779302	11.6644	2.24272	5.67738e-07	0.0155769	1.75999e-05	31	0.0010109	Mesenchyme
rs78621885	9	87988822	C	A	ENSG00000156345.18	CDK20	87974753	-14069	10.4046	2.0092	6.30175e-07	0.0164837	1.76449e-05	28	0.0010109	Mesenchyme
rs137055	22	42574026	T	C	ENSG00000198911.12	SREBF2	41833079	-740947	-15.5715	3.0561	9.24181e-07	0.0205508	1.75594e-05	19	0.0010109	Mesenchyme
rs116909924	17	31916150	G	A	ENSG00000196712.20	NF1	31094927	-821223	-6.08441	1.19746	9.85861e-07	0.0213422	1.77455e-05	18	0.00101331	Mesenchyme
rs2938474	17	48268398	T	G	ENSG00000136436.15	CALCOCO2	48831018	562620	1.04092	0.19984	5.47607e-07	0.0230037	1.09521e-05	20	0.00101334	Hepatocyte_6
rs740198	7	101608055	T	C	ENSG00000170667.15	RASA4B	102517777	909722	0.984144	0.197131	1.47488e-06	0.00199225	2.80228e-05	19	0.0010152	Plasma_Cells_MacParland
rs11316700	11	7446806	GC	G	ENSG00000183801.8	OLFML1	7485388	38582	-22.3679	4.37426	8.49858e-07	0.00133159	2.80453e-05	33	0.0010152	Plasma_Cells_MacParland
rs75564690	11	116126630	C	T	ENSG00000246100.5	LINC00900	115760646	-365984	15.9818	3.17401	1.21486e-06	0.00173344	2.79419e-05	23	0.0010152	Plasma_Cells_MacParland
rs4821074	22	32571148	A	G	ENSG00000185666.15	SYN3	33058381	487233	-1.76651	0.346872	9.34897e-07	0.00142774	2.80469e-05	30	0.0010152	Plasma_Cells_MacParland
rs12083617	1	203437274	G	A	ENSG00000183155.5	RABIF	202889149	-548125	5.81378	1.13694	8.498e-07	0.0195902	1.78458e-05	21	0.00101568	Mesenchyme
rs111519026	17	79394027	C	G	ENSG00000187775.17	DNAH17	78577396	-816631	3.05552	0.587928	5.78117e-07	0.0158104	1.79216e-05	31	0.00101666	Mesenchyme
rs55773000	7	113051418	C	T	ENSG00000006652.15	IFRD1	112422887	-628531	1.41232	0.272528	6.19171e-07	0.0240304	1.11451e-05	18	0.00101727	Hepatocyte_6
rs7217135	17	2798704	G	A	ENSG00000167721.11	TSR1	2336657	-462047	0.845486	0.160466	4.13741e-07	0.0197251	1.1171e-05	27	0.00101727	Hepatocyte_6
rs2333065	17	57887735	C	T	ENSG00000136451.9	VEZF1	57988259	100524	-0.91535	0.176196	5.83609e-07	0.0234111	1.10886e-05	19	0.00101727	Hepatocyte_6
rs1663763	9	72754090	A	T	ENSG00000119125.17	GDA	72114595	-639495	10.849	2.16401	1.34116e-06	0.00185418	2.81643e-05	21	0.00101732	Plasma_Cells_MacParland
rs12406479	1	201110216	G	C	ENSG00000159173.19	TNNI1	201429866	319650	9.88949	1.81201	1.69366e-07	0.0192176	4.23414e-06	25	0.00101749	Hepatocyte_3
rs28782572	4	7079642	T	C	ENSG00000246526.3	LINC02481	6690544	-389098	-12.8838	2.46706	5.14174e-07	0.0146503	1.79961e-05	35	0.00101754	Mesenchyme
rs4927883	3	196148264	T	C	ENSG00000163964.18	PIGX	196639775	491511	10.1586	1.96985	6.95796e-07	0.017392	1.80907e-05	26	0.00101956	Mesenchyme
rs55688551	2	75171290	G	A	ENSG00000159374.18	M1AP	74648338	-522952	16.0724	3.21344	1.41433e-06	0.00193032	2.82865e-05	20	0.00101961	Plasma_Cells_MacParland
rs35414116	6	44557980	C	T	ENSG00000172432.19	GTPBP2	43629264	-928716	-53.7337	10.7697	1.49497e-06	0.0020126	2.84045e-05	19	0.00102173	Plasma_Cells_MacParland
rs164507	5	142034379	T	C	ENSG00000131504.18	DIAPH1	141619055	-415324	0.633542	0.121543	5.3829e-07	0.0230037	1.13041e-05	21	0.001024	Hepatocyte_6
rs35596151	15	77975973	C	T	ENSG00000136425.14	CIB2	78131535	155562	8.26124	1.60513	7.29428e-07	0.0179119	1.82357e-05	25	0.0010244	Mesenchyme
rs13139020	4	71516245	G	A	ENSG00000018189.13	RUFY3	70704204	-812041	4.20306	0.802115	4.7367e-07	0.0214538	1.13681e-05	24	0.00102443	Hepatocyte_6
rs151282600	21	32488673	C	T	ENSG00000156304.15	SCAF4	31732118	-756555	16.624	3.29854	1.18975e-06	0.00171006	2.85539e-05	24	0.00102493	Plasma_Cells_MacParland
rs73218793	23	68967395	T	C	ENSG00000181191.12	PJA1	69165521	198126	-26.606	5.44638	2.38431e-06	0.0028377	2.86117e-05	12	0.00102493	Plasma_Cells_MacParland
rs28442140	4	89209602	C	T	ENSG00000248019.3	FAM13A-AS1	88709298	-500304	3.91379	0.775355	1.14755e-06	0.00166205	2.86887e-05	25	0.00102556	Plasma_Cells_MacParland
rs3793791	10	49633658	C	T	ENSG00000198964.14	SGMS1	50625163	991505	3.6753	0.679821	2.16486e-07	0.0227975	4.32971e-06	20	0.0010262	Hepatocyte_3
rs4844277	23	70922289	A	C	ENSG00000082458.12	DLG3	70444835	-477454	8.04394	1.51435	3.38407e-07	0.0302765	4.39929e-06	13	0.0010286	Hepatocyte_3
rs17013211	1	208752697	A	G	ENSG00000284237.1	LINC02767	207959292	-793405	-1.70956	0.313561	1.74011e-07	0.0288238	3.65422e-06	21	0.00103648	Hepatocytes
rs76982657	3	139298075	A	G	ENSG00000175110.14	MRPS22	139005806	-292269	-2.79374	0.519141	2.43566e-07	0.0249253	4.62775e-06	19	0.00103986	Hepatocyte_3
rs79529786	6	41759747	G	A	ENSG00000188112.10	C6orf132	42142620	382873	0.889282	0.164158	2.05502e-07	0.0220131	4.52103e-06	22	0.00103986	Hepatocyte_3
rs12101003	14	24011541	T	A	ENSG00000196497.17	IPO4	24188869	177328	1.77805	0.326248	1.75737e-07	0.0197056	4.56917e-06	26	0.00103986	Hepatocyte_3
rs12159078	22	21988259	A	G	ENSG00000279278.1	ENSG00000279278	22264601	276342	6.49878	1.26824	8.09026e-07	0.0190128	1.86076e-05	23	0.00104191	Mesenchyme
rs590429	12	10010984	A	G	ENSG00000126838.10	PZP	9208395	-802589	-82.5695	14.647	7.1074e-08	0.01044	1.99007e-06	28	0.0010434	Endothelia
rs1640884	16	11187866	T	A	ENSG00000048462.11	TNFRSF17	11965210	777344	4.03772	0.759626	3.32731e-07	0.0176661	1.16456e-05	35	0.001044	Hepatocyte_6
rs66500320	1	18384914	TAGAG	T	ENSG00000127463.16	EMC1	19251552	866638	17.8663	3.53071	1.08401e-06	0.0015927	2.92684e-05	27	0.00104413	Plasma_Cells_MacParland
rs2581621	3	142911792	G	A	ENSG00000114127.11	XRN1	142448062	-463730	-9.68309	1.9312	1.33708e-06	0.00184993	2.94158e-05	22	0.00104603	Plasma_Cells_MacParland
rs645898	5	140025267	C	T	ENSG00000146007.11	ZMAT2	140698680	673413	-6.5407	1.32706	1.96284e-06	0.00245583	2.94426e-05	15	0.00104603	Plasma_Cells_MacParland
rs1478646	2	70387654	C	G	ENSG00000115977.21	AAK1	69674349	-713305	-9.76346	1.77245	1.32764e-07	0.038026	2.92081e-06	22	0.00105283	Central_venous_LSECs
rs7288308	22	19539103	C	T	ENSG00000099889.14	ARVCF	20016823	477720	31.5778	5.69372	1.10731e-07	0.0349824	2.87901e-06	26	0.00105283	Central_venous_LSECs
rs10932022	2	203796474	G	A	ENSG00000163599.18	CTLA4	203853888	57414	-8.8548	1.79801	1.9976e-06	0.00248633	2.99639e-05	15	0.00105424	Plasma_Cells_MacParland
rs34948788	4	3041352	G	A	ENSG00000130997.16	POLN	2242121	-799231	-3.93908	0.786181	1.35925e-06	0.00187314	2.99035e-05	22	0.00105424	Plasma_Cells_MacParland
rs34766064	9	114079708	A	G	ENSG00000106927.12	AMBP	114078328	-1380	-18.2453	3.6208	1.19385e-06	0.00171492	2.98462e-05	25	0.00105424	Plasma_Cells_MacParland
rs2065888	13	20862619	C	A	ENSG00000032742.18	IFT88	20567138	-295481	-52.2741	10.3379	1.10238e-06	0.0016124	2.97642e-05	27	0.00105424	Plasma_Cells_MacParland
rs1372965238	17	21622723	T	C	ENSG00000034152.19	MAP2K3	21284672	-338051	-3.41005	0.694622	2.1413e-06	0.00262127	2.99783e-05	14	0.00105424	Plasma_Cells_MacParland
rs143134254	23	18206192	T	C	ENSG00000008086.13	CDKL5	18425583	219391	1.48245	0.314477	5.05407e-06	0.0048465	3.03244e-05	6	0.00106425	Plasma_Cells_MacParland
rs6662879	1	64436772	T	C	ENSG00000162437.15	RAVER2	64745075	308303	3.93775	0.783622	1.27195e-06	0.00177964	3.05268e-05	24	0.00106499	Plasma_Cells_MacParland
rs4744630	9	71358882	C	T	ENSG00000225434.5	LINC01504	72305367	946485	-3.79121	0.760513	1.52399e-06	0.00204085	3.04797e-05	20	0.00106499	Plasma_Cells_MacParland
rs2588356	12	10783001	A	G	ENSG00000197992.7	CLEC9A	10030678	-752323	-22.7524	4.49058	1.05277e-06	0.00156211	3.05304e-05	29	0.00106499	Plasma_Cells_MacParland
rs12459503	19	51657782	T	C	ENSG00000105379.10	ETFB	51366388	-291394	6.22992	1.22618	9.87404e-07	0.00148717	3.06095e-05	31	0.00106561	Plasma_Cells_MacParland
rs142039381	2	36336011	AGGAG	A	ENSG00000003509.16	NDUFAF7	37231631	895620	6.81759	1.32104	6.83864e-07	0.0172375	1.91482e-05	28	0.00106675	Mesenchyme
rs113410972	3	134325888	G	A	ENSG00000091513.16	TF	133746040	-579848	-8.98161	1.7459	7.37488e-07	0.01802	1.91747e-05	26	0.00106675	Mesenchyme
rs10507056	12	95383601	G	A	ENSG00000173588.16	CEP83	94459988	-923613	7.02213	1.24877	7.61211e-08	0.0161438	2.28363e-06	30	0.00106788	MPs
rs34043185	3	186973599	A	G	ENSG00000090520.12	DNAJB11	186567403	-406196	41.5043	8.26322	1.28522e-06	0.00179349	3.08453e-05	24	0.0010706	Plasma_Cells_MacParland
rs6037419	20	2819562	G	A	ENSG00000198171.13	DDRGK1	3204685	385123	-26.6977	5.27988	1.10274e-06	0.0016128	3.08766e-05	28	0.0010706	Plasma_Cells_MacParland
rs320370	1	117596431	C	G	ENSG00000134258.18	VTCN1	117210960	-385471	9.22458	1.86046	1.7195e-06	0.00222577	3.0951e-05	18	0.00107103	Plasma_Cells_MacParland
rs994741	8	95884286	T	C	ENSG00000104324.16	CPQ	96645242	760956	-4.24914	0.835538	9.66102e-07	0.0210281	1.9322e-05	20	0.00107151	Mesenchyme
rs12453869	17	50127707	G	A	ENSG00000167083.7	GNGT2	49210574	-917133	8.92545	1.79213	1.55674e-06	0.00207234	3.11348e-05	20	0.00107524	Plasma_Cells_MacParland
rs4646450	7	99668695	G	A	ENSG00000224729.6	PCOLCE-AS1	100604206	935511	0.923065	0.178302	6.34548e-07	0.0240304	1.20564e-05	19	0.00107526	Hepatocyte_6
rs12530741	7	102862739	C	T	ENSG00000160993.4	ALKBH4	102464863	-397876	-0.873454	0.168767	6.38912e-07	0.0240304	1.21393e-05	19	0.0010771	Hepatocyte_6
rs2789443	1	164764267	G	A	ENSG00000143149.13	ALDH9A1	165698562	934295	18.7298	3.71824	1.20344e-06	0.00172432	3.12895e-05	26	0.00107843	Plasma_Cells_MacParland
rs77239493	3	24088052	A	G	ENSG00000228791.8	THRB-AS1	24494087	406035	8.46253	1.64372	7.23945e-07	0.0178206	1.95465e-05	27	0.00108049	Mesenchyme
rs76104221	16	81137600	G	C	ENSG00000153815.18	CMIP	81444808	307208	-1.7867	0.321846	1.07923e-07	0.0210852	3.88524e-06	36	0.00108423	Hepatocytes
rs72826154	17	37077851	C	T	ENSG00000278311.5	GGNBP2	36544912	-532939	-13.8257	2.79803	1.85577e-06	0.00235501	3.15482e-05	17	0.00108518	Plasma_Cells_MacParland
rs16831558	1	44036491	C	T	ENSG00000126088.14	UROD	45010950	974459	-0.526555	0.102039	6.85256e-07	0.0247267	1.23346e-05	18	0.00108525	Hepatocyte_6
rs111379476	8	143383732	G	A	ENSG00000179526.17	SHARPIN	144108124	724392	-1.99406	0.385575	6.5035e-07	0.0240718	1.23566e-05	19	0.00108525	Hepatocyte_6
rs188670510	1	1379685	G	T	ENSG00000224870.9	MRPL20-AS1	1399515	19830	-18.2472	3.67488	1.66514e-06	0.00217407	3.16376e-05	19	0.0010861	Plasma_Cells_MacParland
rs56402908	15	99493346	G	C	ENSG00000103852.13	TTC23	99251223	-242123	10.8349	2.13607	1.02582e-06	0.00153149	3.18004e-05	31	0.00108757	Plasma_Cells_MacParland
rs140430872	19	35252118	G	A	ENSG00000011590.14	ZBTB32	35704558	452440	9.7974	1.96075	1.44573e-06	0.0019639	3.18061e-05	22	0.00108757	Plasma_Cells_MacParland
rs72991145	3	138051845	A	T	ENSG00000175110.14	MRPS22	139005806	953961	-13.2963	2.67875	1.67829e-06	0.00218638	3.18876e-05	19	0.0010882	Plasma_Cells_MacParland
rs10792985	11	87721017	T	C	ENSG00000288018.3	ENSG00000288018	88337839	616822	10.9963	2.13702	7.33334e-07	0.0179588	1.98e-05	27	0.00109102	Mesenchyme
rs7542906	1	212928377	A	C	ENSG00000136643.12	RPS6KC1	213051233	122856	-28.1794	5.23914	2.46849e-07	0.0250592	4.93698e-06	20	0.00109288	Hepatocyte_3
rs2588210	8	17505579	G	A	ENSG00000003987.14	MTMR7	17413528	-92051	-9.91898	1.80361	1.38612e-07	0.0164385	4.99004e-06	36	0.00109288	Hepatocyte_3
rs72856327	18	897471	T	C	ENSG00000263884.2	THOC1-DT	268113	-629358	14.672	2.65855	1.26333e-07	0.0233062	2.40032e-06	19	0.00109291	MPs
rs35100346	12	92664153	T	C	ENSG00000257242.9	LINC01619	92142914	-521239	6.77606	1.33149	9.50548e-07	0.0208933	1.99615e-05	21	0.00109643	Mesenchyme
rs72778715	16	57137024	G	C	ENSG00000246379.8	GNAO1-DT	56191118	-945906	5.36547	1.07028	1.34255e-06	0.00185564	3.22212e-05	24	0.00109742	Plasma_Cells_MacParland
rs16864544	2	176826885	T	C	ENSG00000213963.7	ENSG00000213963	177392699	565814	9.94611	1.98798	1.40475e-06	0.00192003	3.23092e-05	23	0.00109826	Plasma_Cells_MacParland
rs112879350	16	2011973	C	T	ENSG00000138834.15	MAPK8IP3	1706166	-305807	-15.2533	2.75436	1.15223e-07	0.0139075	3.11101e-06	27	0.0010985	Hepatocyte_5
rs1458831	4	55092041	T	C	ENSG00000286599.1	ENSG00000286599	55903177	811136	1.5205	0.28957	4.5021e-07	0.0207366	1.26059e-05	28	0.00110155	Hepatocyte_6
rs12126228	1	18291598	C	T	ENSG00000053372.5	MRTO4	19251805	960207	-0.828962	0.158252	4.775e-07	0.0215688	1.28925e-05	27	0.00110181	Hepatocyte_6
rs35349340	1	23707780	A	AG	ENSG00000011007.13	ELOA	23743448	35668	-0.650224	0.125675	6.43851e-07	0.0240304	1.2877e-05	20	0.00110181	Hepatocyte_6
rs4515064	3	128948513	C	T	ENSG00000169714.17	CNBP	129183922	235409	-0.856094	0.166257	7.21289e-07	0.0256313	1.29832e-05	18	0.00110181	Hepatocyte_6
rs10892306	11	118880617	A	T	ENSG00000173456.5	RNF26	119334527	453910	1.30129	0.25047	5.82676e-07	0.023386	1.28189e-05	22	0.00110181	Hepatocyte_6
rs374545003	17	979753	T	C	ENSG00000167699.14	GLOD4	782294	-197459	-1.17729	0.225052	4.93473e-07	0.0219974	1.28303e-05	26	0.00110181	Hepatocyte_6
rs73123170	20	18471358	C	G	ENSG00000125844.17	RRBP1	17682295	-789063	1.63256	0.310419	4.33031e-07	0.0202392	1.29909e-05	30	0.00110181	Hepatocyte_6
rs79893684	1	108188266	T	C	ENSG00000116299.17	ELAPOR1	109113679	925413	10.07	1.87843	2.68496e-07	0.0261166	5.10142e-06	19	0.00110331	Hepatocyte_3
rs75732571	15	32738464	A	G	ENSG00000169918.10	OTUD7A	31870789	-867675	3.3487	0.613837	1.71291e-07	0.0185034	3.25453e-06	19	0.00110412	Hepatocyte_5
rs144784664	22	27533217	T	TA	ENSG00000225783.9	MIAT	26646411	-886806	2.45946	0.442812	1.06472e-07	0.013096	3.19415e-06	30	0.00110412	Hepatocyte_5
rs317899	4	16132623	A	G	ENSG00000163145.13	C1QTNF7	15339818	-792805	-30.1515	5.2712	4.7359e-08	0.0352258	1.27869e-06	27	0.0011062	Non_inflammatory_Macrophage
rs7612364	3	126287675	A	G	ENSG00000287232.1	ENSG00000287232	126213204	-74471	4.86906	0.966769	1.20809e-06	0.00172809	3.26186e-05	27	0.0011066	Plasma_Cells_MacParland
rs144226539	10	16509293	C	CATGAG	ENSG00000077943.8	ITGA8	15719922	-789371	8.27238	1.61489	8.15348e-07	0.0190748	2.03837e-05	25	0.00111607	Mesenchyme
rs11683992	2	230623224	G	A	ENSG00000156966.7	B3GNT7	231395710	772486	37.2776	6.70406	1.03291e-07	0.0135825	2.27239e-06	22	0.00111737	Endothelia
rs72694251	4	173444663	G	C	ENSG00000286039.3	ENSG00000286039	173508072	63409	-22.6389	4.07567	1.06239e-07	0.0139461	2.23102e-06	21	0.00111737	Endothelia
rs685523	9	133445787	C	T	ENSG00000175164.16	ABO	133276024	-169763	20.3371	3.61896	7.74962e-08	0.0108035	2.32489e-06	30	0.00111737	Endothelia
rs138958277	7	136336267	GATA	G	ENSG00000164707.16	SLC13A4	135729258	-607009	16.7663	3.34814	1.3762e-06	0.00189098	3.30288e-05	24	0.00111832	Plasma_Cells_MacParland
rs34718298	18	45014029	GA	G	ENSG00000267414.1	SETBP1-DT	44679717	-334312	6.4675	1.26736	8.91247e-07	0.0201535	2.04987e-05	23	0.00111883	Mesenchyme
rs10536172	9	96365926	TTATAA	T	ENSG00000285269.2	ENSG00000285269	96352058	-13868	-8.74783	1.73291	1.14592e-06	0.0233636	2.06266e-05	18	0.00112227	Mesenchyme
rs188670510	1	1379685	G	T	ENSG00000224870.9	MRPL20-AS1	1399515	19830	-19.9099	3.93597	1.09306e-06	0.0226869	2.07681e-05	19	0.00112475	Mesenchyme
rs56275764	5	56028268	G	A	ENSG00000248727.6	LINC01948	56481946	453678	4.06571	0.795758	8.66762e-07	0.0197939	2.08023e-05	24	0.00112475	Mesenchyme
rs8111574	19	57557533	A	G	ENSG00000268895.6	A1BG-AS1	58347718	790185	1.59544	0.312615	8.89617e-07	0.0285793	1.33443e-05	15	0.00112626	Hepatocyte_6
rs76211295	19	5353975	C	G	ENSG00000074842.8	MYDGF	4670362	-683613	25.012	4.97245	1.24313e-06	0.0017519	3.35646e-05	27	0.00113425	Plasma_Cells_MacParland
rs11135998	8	27577314	C	A	ENSG00000168077.14	SCARA3	27633868	56554	-63.1539	12.5197	1.16539e-06	0.00168227	3.37965e-05	29	0.00113578	Plasma_Cells_MacParland
rs1034523	8	38760035	T	A	ENSG00000020181.18	ADGRA2	37784191	-975844	6.94478	1.4139	2.11703e-06	0.002598	3.38726e-05	16	0.00113578	Plasma_Cells_MacParland
rs7897040	10	91605040	T	G	ENSG00000165338.17	HECTD2	91409280	-195760	3.30439	0.663111	1.53714e-06	0.00205373	3.38172e-05	22	0.00113578	Plasma_Cells_MacParland
rs17795242	17	29050273	C	T	ENSG00000167536.14	DHRS13	28903079	-147194	26.4417	5.47681	3.07097e-06	0.00340576	3.37807e-05	11	0.00113578	Plasma_Cells_MacParland
rs78951100	4	128733444	T	C	ENSG00000164073.11	MFSD8	127966034	-767410	-17.976	3.60427	1.50797e-06	0.0264483	2.11115e-05	14	0.00113792	Mesenchyme
rs75728920	12	93067460	C	T	ENSG00000245904.6	BTG1-DT	92145573	-921887	-0.920493	0.185154	1.62006e-06	0.0021336	3.40213e-05	21	0.00113856	Plasma_Cells_MacParland
rs72700226	1	154738446	C	T	ENSG00000143590.14	EFNA3	155078837	340391	22.6798	4.66332	2.62469e-06	0.00303837	3.4121e-05	13	0.00113969	Plasma_Cells_MacParland
rs41268761	1	24457724	G	A	ENSG00000007968.7	E2F2	23531233	-926491	1.00374	0.194064	6.48782e-07	0.0240489	1.36244e-05	21	0.00114432	Hepatocyte_6
rs4301834	12	6391677	G	A	ENSG00000111667.14	USP5	6852148	460471	11.2961	2.25566	1.37476e-06	0.00188997	3.4369e-05	25	0.00114577	Plasma_Cells_MacParland
rs41269495	1	30859255	C	T	ENSG00000121769.8	FABP3	31376850	517595	9.68947	1.95453	1.72572e-06	0.00223148	3.45145e-05	20	0.0011484	Plasma_Cells_MacParland
rs149984630	4	173727759	C	T	ENSG00000248174.8	LINC02268	174220398	492639	13.7765	2.47679	1.02414e-07	0.0207934	2.66276e-06	26	0.00115178	MPs
rs2030407	12	54666764	A	T	ENSG00000170627.11	GTSF1	54473602	-193162	14.3727	2.59419	1.13846e-07	0.0218886	2.61845e-06	23	0.00115178	MPs
rs62284958	4	1577172	C	T	ENSG00000127418.15	FGFRL1	1009936	-567236	7.56806	1.48587	9.32048e-07	0.0206649	2.14371e-05	23	0.00115188	Mesenchyme
rs11445884	6	79896697	T	TC	ENSG00000233967.7	ENSG00000233967	80441295	544598	-3.26616	0.643773	1.02072e-06	0.00152523	3.47046e-05	34	0.00115251	Plasma_Cells_MacParland
rs73323127	17	59285025	C	T	ENSG00000108375.13	RNF43	58417595	-867430	-26.0537	5.18432	1.26957e-06	0.0245534	2.15826e-05	17	0.00115611	Mesenchyme
rs4660772	1	44086091	A	G	ENSG00000132768.14	DPH2	43970000	-116091	-0.865737	0.168606	7.71172e-07	0.0262573	1.38811e-05	18	0.00116025	Hepatocyte_6
rs6032109	20	45315601	C	T	ENSG00000254806.5	SYS1-DBNDD2	45363200	47599	4.22975	0.851934	1.66898e-06	0.00217762	3.50485e-05	21	0.0011617	Plasma_Cells_MacParland
rs12746668	1	246813795	T	C	ENSG00000227953.7	LINC01341	246775880	-37915	1.8588	0.353146	4.24314e-07	0.0200534	1.40024e-05	33	0.00116475	Hepatocyte_6
rs766972	1	228057123	G	T	ENSG00000143761.17	ARF1	228082708	25585	-2.23621	0.407209	1.44009e-07	0.0162919	3.60023e-06	25	0.00116483	Hepatocyte_5
rs16889895	5	32537652	T	C	ENSG00000133401.16	PDZD2	31639131	-898521	-2.64528	0.481796	1.44768e-07	0.0163292	3.61921e-06	25	0.00116483	Hepatocyte_5
rs4822327	22	22866410	G	A	ENSG00000128266.9	GNAZ	23070519	204109	5.14343	0.930533	1.21182e-07	0.0143939	3.63547e-06	30	0.00116483	Hepatocyte_5
rs397801762	4	126779869	T	TG	ENSG00000164066.13	INTU	127623271	843402	-2.29928	0.47044	2.35885e-06	0.00281587	3.53828e-05	15	0.00117054	Plasma_Cells_MacParland
rs199676306	7	104117888	T	TA	ENSG00000005483.23	KMT2E	104940943	823055	-21.2868	4.26503	1.48367e-06	0.00200005	3.56082e-05	24	0.00117128	Plasma_Cells_MacParland
rs7972135	12	122423929	T	C	ENSG00000130787.14	HIP1R	122834453	410524	19.6987	3.99809	1.97749e-06	0.00246816	3.55948e-05	18	0.00117128	Plasma_Cells_MacParland
rs11651807	17	74562711	A	G	ENSG00000170190.16	SLC16A5	75087727	525016	33.9858	6.83569	1.61761e-06	0.00213098	3.55874e-05	22	0.00117128	Plasma_Cells_MacParland
rs71462309	11	62475815	G	A	ENSG00000196600.13	SLC22A25	63243599	767784	17.0327	3.38392	1.22466e-06	0.0241624	2.20438e-05	18	0.00117717	Mesenchyme
rs634248	5	103697166	G	A	ENSG00000112874.10	NUDT12	103562790	-134376	-10.5039	2.12261	1.79558e-06	0.00229819	3.59116e-05	20	0.00117824	Plasma_Cells_MacParland
rs139621897	6	54442810	TC	T	ENSG00000235050.6	MLIP-AS1	54079726	-363084	30.4255	6.06699	1.33171e-06	0.00184413	3.59561e-05	27	0.00117824	Plasma_Cells_MacParland
rs11264824	1	154000695	C	T	ENSG00000163344.6	PMVK	154936719	936024	-5.57352	1.14498	2.57483e-06	0.00299426	3.60477e-05	14	0.00117901	Plasma_Cells_MacParland
rs79170540	11	107877302	C	T	ENSG00000110660.15	SLC35F2	107928293	50991	36.4525	6.66032	1.5736e-07	0.0400701	3.46193e-06	22	0.00117975	Central_venous_LSECs
rs76417100	11	131052640	TTATC	T	ENSG00000175773.15	ZBTB44-DT	130314993	-737647	-16.4634	2.99133	1.35848e-07	0.038026	3.3962e-06	25	0.00117975	Central_venous_LSECs
rs71334766	19	15412605	G	C	ENSG00000214049.8	UCA1	15828206	415601	48.322	8.72061	1.13414e-07	0.035248	3.51584e-06	31	0.00117975	Central_venous_LSECs
rs1296802	22	17558945	C	T	ENSG00000278558.5	TMEM191B	18527802	968857	-22.3259	4.12365	2.08568e-07	0.0468431	3.54566e-06	17	0.00117975	Central_venous_LSECs
rs11765928	7	107416433	A	G	ENSG00000091138.13	SLC26A3	107803225	386792	8.27908	1.54747	2.82588e-07	0.0267888	5.65177e-06	20	0.00118042	Hepatocyte_3
rs78103311	10	32395458	A	T	ENSG00000165322.18	ARHGAP12	31928876	-466582	4.4946	0.834877	2.41163e-07	0.0247474	5.54676e-06	23	0.00118042	Hepatocyte_3
rs143404477	17	76091515	CAGG	C	ENSG00000141576.16	RNF157	76240493	148978	2.77668	0.514509	2.26506e-07	0.0236239	5.66264e-06	25	0.00118042	Hepatocyte_3
rs12163647	3	71300876	C	T	ENSG00000243083.8	LINC00870	72151236	850360	-3.60233	0.723889	1.58501e-06	0.00209911	3.64552e-05	23	0.00119009	Plasma_Cells_MacParland
rs1780330	1	164733317	A	G	ENSG00000143149.13	ALDH9A1	165698562	965245	-36.4851	6.63746	1.40391e-07	0.0385644	3.65017e-06	26	0.00119161	Central_venous_LSECs
rs3079601	9	132483271	TAAAAC	T	ENSG00000160326.14	SLC2A6	133479127	995856	1.5766	0.301058	4.80575e-07	0.0216123	1.44173e-05	30	0.00119287	Hepatocyte_6
rs56211736	12	6134127	C	T	ENSG00000111667.14	USP5	6852148	718021	-0.757056	0.145683	5.79425e-07	0.0232924	1.44856e-05	25	0.00119287	Hepatocyte_6
rs144937882	17	32178284	C	T	ENSG00000185862.7	EVI2B	31314105	-864179	2.3296	0.453561	7.65643e-07	0.0261407	1.45472e-05	19	0.00119287	Hepatocyte_6
rs1853550	1	30597492	C	T	ENSG00000121769.8	FABP3	31376850	779358	40.3144	7.33605	1.41391e-07	0.0255703	2.82782e-06	20	0.00119334	MPs
rs10187463	2	59758306	C	T	ENSG00000119866.22	BCL11A	60554467	796161	2.33404	0.473522	1.9594e-06	0.00245261	3.72285e-05	19	0.00121305	Plasma_Cells_MacParland
rs10985354	9	121689426	T	C	ENSG00000056558.11	TRAF1	120929173	-760253	7.72311	1.57967	2.34255e-06	0.00280041	3.74809e-05	16	0.00121897	Plasma_Cells_MacParland
rs12408881	1	165382793	A	G	ENSG00000185630.20	PBX1	164555584	-827209	9.60667	1.88849	9.59767e-07	0.0209702	2.30344e-05	24	0.00122628	Mesenchyme
rs12474309	2	169111056	G	C	ENSG00000163072.16	NOSTRIN	168786539	-324517	-23.7685	4.67356	9.65133e-07	0.0210181	2.31632e-05	24	0.00122868	Mesenchyme
rs10748847	10	103664613	G	A	ENSG00000107960.12	STN1	103918332	253719	-3.33986	0.665054	1.29008e-06	0.0246721	2.32215e-05	18	0.00122868	Mesenchyme
rs2410516	8	17442700	T	C	ENSG00000003987.14	MTMR7	17413528	-29172	-4.68083	0.905051	6.49635e-07	0.0167141	2.33869e-05	36	0.00123366	Mesenchyme
rs2233440	23	71153366	C	T	ENSG00000196338.15	NLGN3	71144821	-8545	1.36643	0.287347	4.22285e-06	0.00426855	3.80056e-05	9	0.00123372	Plasma_Cells_MacParland
rs10839170	11	5982282	G	A	ENSG00000110169.12	HPX	6442617	460335	-0.728251	0.138629	4.45247e-07	0.0206329	1.51384e-05	34	0.00123549	Hepatocyte_6
rs651480	1	207998023	C	T	ENSG00000123838.11	C4BPA	207104233	-893790	20.0178	3.70946	2.26885e-07	0.0496391	3.85705e-06	17	0.00123583	Central_venous_LSECs
rs60965712	10	93196276	TA	T	ENSG00000108231.14	LGI1	93757840	561564	-4.29624	0.788807	1.78703e-07	0.0185114	3.93146e-06	22	0.00123677	Hepatocyte_5
rs12524134	6	9848433	A	G	ENSG00000111845.5	PAK1IP1	10694972	846539	-63.5488	12.7064	1.41616e-06	0.00193236	3.82362e-05	27	0.00123882	Plasma_Cells_MacParland
rs111374740	7	79643226	C	T	ENSG00000187391.22	MAGI2	79453667	-189559	-0.612292	0.122855	1.53223e-06	0.00204911	3.83058e-05	25	0.00123882	Plasma_Cells_MacParland
rs10765718	11	95245231	T	C	ENSG00000166025.18	AMOTL1	94706431	-538800	3.01198	0.585284	7.31426e-07	0.0257699	1.53599e-05	21	0.00124186	Hepatocyte_6
rs17711842	20	3656282	C	T	ENSG00000125843.11	AP5S1	3820524	164242	-1.68175	0.322372	5.27596e-07	0.0229541	1.53003e-05	29	0.00124186	Hepatocyte_6
rs302121	7	83644459	T	A	ENSG00000170381.15	SEMA3E	83649139	4680	2.21547	0.406366	1.74146e-07	0.0288238	4.52779e-06	26	0.00124349	Hepatocytes
rs3761188	20	44904645	T	G	ENSG00000124102.5	PI3	45174902	270257	22.1799	4.38213	1.07822e-06	0.022584	2.37209e-05	22	0.00124747	Mesenchyme
rs34366592	11	6528357	G	A	ENSG00000166313.20	APBB1	6419414	-108943	33.9054	6.12585	1.16924e-07	0.0352505	3.9754e-06	34	0.00125059	Central_venous_LSECs
rs62324415	4	120552919	T	C	ENSG00000173376.14	NDNF	121073021	520102	-3.59759	0.718606	1.38439e-06	0.00189854	3.8763e-05	28	0.00125126	Plasma_Cells_MacParland
rs12160045	22	36323315	G	A	ENSG00000279652.1	ENSG00000279652	35992321	-330994	5.76817	1.04368	1.21576e-07	0.0226873	3.03939e-06	25	0.00125208	MPs
rs143242484	16	30093417	C	T	ENSG00000179965.12	ZNF771	30407414	313997	-12.0596	2.32532	6.07986e-07	0.0409617	6.07986e-06	10	0.00125231	Hepatocyte_3
rs12770025	10	71284823	G	A	ENSG00000197746.15	PSAP	71851251	566428	-3.42747	0.677476	1.0894e-06	0.0226657	2.39669e-05	22	0.0012528	Mesenchyme
rs200753980	22	50209792	T	TG	ENSG00000100426.7	ZBED4	49853844	-355948	-12.5972	2.43806	6.64852e-07	0.0169638	2.39347e-05	36	0.0012528	Mesenchyme
rs10972590	9	35816893	A	G	ENSG00000137135.18	ARHGEF39	35675866	-141027	-14.6358	2.98249	2.16025e-06	0.00263826	3.88846e-05	18	0.00125285	Plasma_Cells_MacParland
rs1468772	1	156146697	T	G	ENSG00000163374.20	YY1AP1	155689000	-457697	1.68089	0.317105	3.56492e-07	0.0407062	4.63439e-06	13	0.00125288	Hepatocytes
rs7188573	16	3061202	T	C	ENSG00000162073.14	PAQR4	2969270	-91932	13.9204	2.8302	2.05442e-06	0.00254031	3.9034e-05	19	0.00125533	Plasma_Cells_MacParland
rs11941622	4	102226665	A	C	ENSG00000138778.14	CENPE	103198445	971780	-2.36514	0.468569	1.14835e-06	0.0233776	2.41154e-05	21	0.00125676	Mesenchyme
rs892010	19	10928167	G	C	ENSG00000161847.14	RAVER1	10333638	-594529	25.6879	5.16909	1.63448e-06	0.00214656	3.92276e-05	24	0.00125921	Plasma_Cells_MacParland
rs627155	10	13038467	A	T	ENSG00000181192.12	DHTKD1	12068954	-969513	15.5877	3.10655	1.31506e-06	0.00182603	3.94519e-05	30	0.00126407	Plasma_Cells_MacParland
rs111955610	3	72532782	AATGGG	A	ENSG00000163412.13	EIF4E3	71754773	-778009	-26.3409	4.93466	2.99242e-07	0.0277508	6.28409e-06	21	0.00126427	Hepatocyte_3
rs11959148	5	12003070	C	A	ENSG00000169862.21	CTNND2	11904446	-98624	-1.45325	0.272654	3.1064e-07	0.0285643	6.2128e-06	20	0.00126427	Hepatocyte_3
rs496908	2	218493019	A	T	ENSG00000135925.9	WNT10A	218880852	387833	-4.54579	0.932082	2.47117e-06	0.00290894	3.95387e-05	16	0.00126451	Plasma_Cells_MacParland
rs479323	1	20686082	G	A	ENSG00000187980.7	PLA2G2C	20186518	-499564	6.98155	1.37605	1.02004e-06	0.0217876	2.44811e-05	24	0.00126785	Mesenchyme
rs12469821	2	127558004	T	C	ENSG00000169994.20	MYO7B	127535683	-22321	-4.86807	0.954539	9.0451e-07	0.0203437	2.44218e-05	27	0.00126785	Mesenchyme
rs4980508	11	64174262	C	A	ENSG00000168071.22	CCDC88B	64340204	165942	-6.31818	1.2754	1.75344e-06	0.0286888	2.45481e-05	14	0.00126785	Mesenchyme
rs7927239	11	116455853	G	C	ENSG00000237937.6	LINC02702	116639422	183569	33.4714	6.72737	1.59178e-06	0.00210506	3.97944e-05	25	0.00127034	Plasma_Cells_MacParland
rs4384652	17	7484033	G	T	ENSG00000256806.6	C17orf100	6651762	-832271	17.7288	3.1949	1.09128e-07	0.0213629	3.1647e-06	29	0.00127339	MPs
rs34472683	4	103614368	A	AT	ENSG00000109323.11	MANBA	102760994	-853374	-0.844298	0.16395	7.19635e-07	0.0256165	1.5832e-05	22	0.00127407	Hepatocyte_6
rs59978757	17	43446661	C	T	ENSG00000141699.11	RETREG3	42610623	-836038	-25.7874	5.32329	2.85728e-06	0.00323134	4.00019e-05	14	0.00127461	Plasma_Cells_MacParland
rs72655019	1	27631470	G	C	ENSG00000130766.5	SESN2	28259518	628048	-0.969541	0.192029	1.14133e-06	0.0329034	1.59787e-05	14	0.00127992	Hepatocyte_6
rs12325763	17	50210533	G	C	ENSG00000167107.13	ACSF2	50426158	215625	-0.866241	0.169363	8.45269e-07	0.027692	1.60601e-05	19	0.00128052	Hepatocyte_6
rs747020	1	32232333	G	A	ENSG00000160050.16	CCDC28B	32200595	-31738	-15.6757	3.23744	2.88583e-06	0.00325504	4.04016e-05	14	0.00128071	Plasma_Cells_MacParland
rs4342957	10	110720350	G	C	ENSG00000138166.6	DUSP5	110497907	-222443	-42.5818	8.61302	1.83386e-06	0.00233513	4.03449e-05	22	0.00128071	Plasma_Cells_MacParland
rs76665142	11	127012867	T	C	ENSG00000182934.12	SRPRA	126269144	-743723	17.2601	3.4596	1.49686e-06	0.00201479	4.04153e-05	27	0.00128071	Plasma_Cells_MacParland
rs75207280	18	45375696	G	A	ENSG00000152242.11	C18orf25	46173553	797857	4.3647	0.80643	2.1029e-07	0.0292241	4.83667e-06	23	0.00128745	Hepatocytes
rs68022491	1	111001238	A	G	ENSG00000116455.14	WDR77	111449256	448018	-4.38482	0.879216	1.50947e-06	0.00202668	4.07557e-05	27	0.00128913	Plasma_Cells_MacParland
rs11719041	3	130293369	C	T	ENSG00000206384.11	COL6A6	130517177	223808	5.56737	1.11231	1.39137e-06	0.0255123	2.50446e-05	18	0.00128965	Mesenchyme
rs4288259	7	39307520	A	G	ENSG00000175600.16	SUGCT	40135005	827485	-13.9195	2.57141	2.09502e-07	0.0210434	4.19004e-06	20	0.00129457	Hepatocyte_5
rs4064984	2	131817107	C	T	ENSG00000152102.18	FAM168B	131093460	-723647	0.761179	0.149275	9.07573e-07	0.0288011	1.63363e-05	18	0.00129656	Hepatocyte_6
rs79070372	3	128510481	G	A	ENSG00000169714.17	CNBP	129183922	673441	-9.05706	1.85041	2.28514e-06	0.00274883	4.11326e-05	18	0.00129797	Plasma_Cells_MacParland
rs77717981	8	22169938	C	T	ENSG00000158863.22	FHIP2B	22089150	-80788	15.9291	3.20662	1.64885e-06	0.0021575	4.12211e-05	25	0.00129797	Plasma_Cells_MacParland
rs71486156	10	98316687	T	C	ENSG00000166024.14	R3HCC1L	98134624	-182063	-7.99515	1.61898	1.87966e-06	0.00237805	4.13525e-05	22	0.00129797	Plasma_Cells_MacParland
rs2430077	17	49519400	C	T	ENSG00000064300.9	NGFR	49495293	-24107	-23.3745	4.75355	2.06584e-06	0.00254972	4.13168e-05	20	0.00129797	Plasma_Cells_MacParland
rs4595897	19	52761121	G	A	ENSG00000203326.12	ZNF525	53365693	604572	-3.24196	0.639395	1.03525e-06	0.00154204	4.14102e-05	40	0.00129797	Plasma_Cells_MacParland
rs12807642	11	126605513	G	T	ENSG00000165526.9	RPUSD4	126211692	-393821	0.82798	0.159661	6.09028e-07	0.0240304	1.64438e-05	27	0.00129913	Hepatocyte_6
rs58954032	3	196234252	C	T	ENSG00000163964.18	PIGX	196639775	405523	1.09056	0.210671	6.3561e-07	0.0240304	1.65259e-05	26	0.00129968	Hepatocyte_6
rs7626587	3	140274852	A	G	ENSG00000248932.8	COPB2-DT	139389761	-885091	-8.21891	1.51965	2.14302e-07	0.0212729	4.28604e-06	20	0.001301	Hepatocyte_5
rs627205	1	114331749	G	T	ENSG00000116748.22	AMPD1	114695618	363869	-20.7945	3.84543	2.15146e-07	0.0480369	4.51806e-06	21	0.00130286	Central_venous_LSECs
rs4844655	1	208199503	C	T	ENSG00000284237.1	LINC02767	207959292	-240211	-11.9617	2.20807	2.05474e-07	0.0464219	4.31495e-06	21	0.00130286	Central_venous_LSECs
rs222219	6	42738567	G	C	ENSG00000112640.16	PPP2R5D	42984553	245986	24.4731	4.54046	2.33896e-07	0.0505913	4.44402e-06	19	0.00130286	Central_venous_LSECs
rs117864502	12	101811925	G	A	ENSG00000281344.1	HELLPAR	102197585	385660	-1.87947	0.347276	2.1062e-07	0.0471648	4.42303e-06	21	0.00130286	Central_venous_LSECs
rs306202	15	84844509	C	T	ENSG00000183655.13	KLHL25	85794925	950416	20.6816	3.77498	1.53262e-07	0.0395119	4.29135e-06	28	0.00130286	Central_venous_LSECs
rs2645075	1	2323471	T	C	ENSG00000287356.1	ENSG00000287356	2315040	-8431	-1.02714	0.192648	3.08199e-07	0.0284753	6.78037e-06	22	0.00130679	Hepatocyte_3
rs11706609	3	185999551	T	C	ENSG00000058866.15	DGKG	186362234	362683	5.44217	1.01919	2.96771e-07	0.0275552	6.82573e-06	23	0.00130679	Hepatocyte_3
rs34035059	5	35898874	CT	C	ENSG00000285967.1	NIPBL-DT	36876700	977826	-24.8919	4.70077	3.65716e-07	0.0318407	6.9486e-06	19	0.00130679	Hepatocyte_3
rs11776464	8	140188530	T	C	ENSG00000253210.4	DENND3-AS1	141130070	941540	1.96351	0.366128	2.65942e-07	0.0261166	6.64856e-06	25	0.00130679	Hepatocyte_3
rs2313474	13	20175028	T	C	ENSG00000032742.18	IFT88	20567138	392110	6.1976	1.15223	2.46693e-07	0.0250592	6.66072e-06	27	0.00130679	Hepatocyte_3
rs62028530	16	55401863	G	A	ENSG00000103546.19	SLC6A2	55655988	254125	6.8769	1.28414	2.75744e-07	0.0263458	6.89361e-06	25	0.00130679	Hepatocyte_3
rs62169197	2	144365297	A	G	ENSG00000169554.23	ZEB2	144521057	155760	-23.6832	4.9168	3.22556e-06	0.0035254	4.19322e-05	13	0.00130723	Plasma_Cells_MacParland
rs72837273	17	49566388	C	T	ENSG00000121073.15	SLC35B1	49709014	142626	29.8653	6.07703	2.09193e-06	0.0025746	4.18387e-05	20	0.00130723	Plasma_Cells_MacParland
rs34935167	20	35298310	G	A	ENSG00000244005.13	NFS1	35699355	401045	-15.1932	3.14316	2.99315e-06	0.00334586	4.19041e-05	14	0.00130723	Plasma_Cells_MacParland
rs4505253	15	69336545	C	T	ENSG00000103647.13	CORO2B	68578993	-757552	-8.07262	1.48738	1.95761e-07	0.0324719	3.32794e-06	17	0.00130864	MPs
rs62497592	8	6917792	G	A	ENSG00000249898.10	MCPH1-AS1	6708224	-209568	62.9159	12.4171	1.05177e-06	0.00156081	4.20708e-05	40	0.00130919	Plasma_Cells_MacParland
rs2485420	1	83369192	T	C	ENSG00000137941.17	TTLL7	83999150	629958	-8.50609	1.72068	1.8375e-06	0.00233832	4.22625e-05	23	0.0013105	Plasma_Cells_MacParland
rs9310456	3	14646484	G	C	ENSG00000144596.13	GRIP2	14556075	-90409	19.2388	3.88434	1.76102e-06	0.00226462	4.22646e-05	24	0.0013105	Plasma_Cells_MacParland
rs10156191	7	150856517	C	T	ENSG00000106565.18	TMEM176B	150801360	-55157	2.96177	0.510102	3.09061e-08	0.0405707	8.34465e-07	27	0.00131254	Plasma_Cells_Ramachandran
rs148249503	11	64463756	C	CAT	ENSG00000126391.14	FRMD8	65386621	922865	-21.9516	4.03786	1.875e-07	0.0224461	2.8125e-06	15	0.00131518	Endothelia
rs2073155	6	42880333	A	G	ENSG00000164663.15	USP49	41895375	-984958	13.4601	2.72922	1.93565e-06	0.00243181	4.25843e-05	22	0.0013157	Plasma_Cells_MacParland
rs7219444	17	10990482	A	C	ENSG00000109063.15	MYH3	10657309	-333173	-2.67278	0.536968	1.57648e-06	0.00209146	4.2565e-05	27	0.0013157	Plasma_Cells_MacParland
rs75315310	1	234981832	C	T	ENSG00000238005.5	LNCATV	234970062	-11770	-8.21943	1.66028	1.77911e-06	0.00228221	4.26986e-05	24	0.00131688	Plasma_Cells_MacParland
rs3844531	14	81370206	C	G	ENSG00000284959.3	ENSG00000284959	81170429	-199777	4.71786	0.935407	1.16909e-06	0.0236605	2.57199e-05	22	0.00131821	Mesenchyme
rs3896887	17	38529011	T	C	ENSG00000161381.14	PLXDC1	39154394	625383	-4.40413	0.883227	1.5148e-06	0.0265132	2.57516e-05	17	0.00131821	Mesenchyme
rs75363167	16	57945877	G	T	ENSG00000103037.12	SETD6	58515479	569602	-1.50314	0.2906	6.47671e-07	0.0240304	1.68395e-05	26	0.00131835	Hepatocyte_6
rs10150484	14	106813074	G	A	ENSG00000282651.2	IGHV5-10-1	106108464	-704610	-53.3162	10.9141	2.3845e-06	0.00283774	4.2921e-05	18	0.0013197	Plasma_Cells_MacParland
rs9907308	17	16988951	G	A	ENSG00000240505.9	TNFRSF13B	16972118	-16833	5.13707	1.05161	2.38569e-06	0.00283869	4.29424e-05	18	0.0013197	Plasma_Cells_MacParland
rs201344471	17	71356110	G	A	ENSG00000228639.8	ROCR	72058073	701963	-3.95918	0.798574	1.72282e-06	0.00222878	4.30704e-05	25	0.00132128	Plasma_Cells_MacParland
rs6684568	1	93688902	G	T	ENSG00000226835.4	ARHGAP29-AS1	94247819	558917	-2.64935	0.536445	1.87679e-06	0.00237522	4.31662e-05	23	0.00132188	Plasma_Cells_MacParland
rs199989177	19	52567486	TTTA	T	ENSG00000167554.15	ZNF610	52336243	-231243	28.9428	5.23025	1.17542e-07	0.014138	4.46661e-06	38	0.00133243	Hepatocyte_5
rs371005938	3	188245655	C	CT	ENSG00000283175.1	ENSG00000283175	187291272	-954383	-37.6551	7.40476	9.67219e-07	0.0210464	2.61149e-05	27	0.00133286	Mesenchyme
rs138092354	5	109290859	G	GA	ENSG00000112893.10	MAN2A1	109689927	399068	6.08743	1.20134	1.05026e-06	0.0222168	2.62564e-05	25	0.00133377	Mesenchyme
rs34073391	7	143419528	G	T	ENSG00000244198.7	ARHGEF35-AS1	144194858	775330	2.52721	0.507283	1.54629e-06	0.0268645	2.62869e-05	17	0.00133377	Mesenchyme
rs74282851	3	16395456	T	G	ENSG00000154814.14	OXNAD1	16265160	-130296	3.87315	0.716054	2.13677e-07	0.0295258	5.34192e-06	25	0.00134236	Hepatocytes
rs9868126	3	54029347	T	C	ENSG00000163932.16	PRKCD	53156009	-873338	5.48324	1.02661	2.94805e-07	0.0376605	5.3065e-06	18	0.00134236	Hepatocytes
rs117751503	12	101747325	T	A	ENSG00000281344.1	HELLPAR	102197585	450260	-0.289193	0.0538349	2.5492e-07	0.034123	5.35332e-06	21	0.00134236	Hepatocytes
rs1428765	16	64901320	T	C	ENSG00000140937.14	CDH11	65126112	224792	4.64246	0.856132	2.00306e-07	0.0291419	5.20795e-06	26	0.00134236	Hepatocytes
rs7251594	19	11061328	T	C	ENSG00000197256.11	KANK2	11197791	136463	8.41052	1.68077	1.39946e-06	0.0256256	2.65898e-05	19	0.0013452	Mesenchyme
rs939652	3	37713592	G	C	ENSG00000114739.14	ACVR2B	38453890	740298	-11.4651	2.28689	1.34096e-06	0.0251718	2.68192e-05	20	0.00135285	Mesenchyme
rs1326864786	1	120411479	A	G	ENSG00000134240.12	HMGCS2	119768905	-642574	-11.5874	2.34154	1.79537e-06	0.0290127	2.69306e-05	15	0.00135451	Mesenchyme
rs7184322	16	2982565	A	G	ENSG00000162078.12	ZG16B	2830253	-152312	-21.7838	4.43493	2.11615e-06	0.00259712	4.44391e-05	21	0.00135627	Plasma_Cells_MacParland
rs9892355	17	65085696	A	G	ENSG00000256525.8	POLG2	64497054	-588642	10.6065	2.19321	2.96306e-06	0.00331999	4.44459e-05	15	0.00135627	Plasma_Cells_MacParland
rs2889827	3	186860123	G	A	ENSG00000113838.13	TBCCD1	186570543	-289580	8.0197	1.58798	1.13457e-06	0.0232149	2.72296e-05	24	0.00135771	Mesenchyme
rs72756838	9	128137941	G	A	ENSG00000148356.15	LRSAM1	127451489	-686452	-15.3405	3.08409	1.60145e-06	0.0273507	2.72246e-05	17	0.00135771	Mesenchyme
rs148522925	16	16975252	GA	G	ENSG00000103489.12	XYLT1	17470960	495708	2.80392	0.562157	1.50539e-06	0.0264335	2.70969e-05	18	0.00135771	Mesenchyme
rs2237872	11	2517027	A	G	ENSG00000149043.17	SYT8	1828307	-688720	23.452	4.60683	9.43423e-07	0.020772	2.73593e-05	29	0.00136026	Mesenchyme
rs17604219	19	753950	T	A	ENSG00000197561.7	ELANE	851014	97064	16.7881	3.39179	1.78717e-06	0.00228962	4.46793e-05	25	0.00136099	Plasma_Cells_MacParland
rs2002962	9	133226228	T	C	ENSG00000225756.1	DBH-AS1	133657313	431085	48.7605	9.75947	1.44919e-06	0.00196749	4.49247e-05	31	0.00136606	Plasma_Cells_MacParland
rs11665732	19	2047689	A	C	ENSG00000104897.10	SF3A2	2236824	189135	-10.0629	1.98033	9.84224e-07	0.0213189	2.75583e-05	28	0.00136623	Mesenchyme
rs507277	1	43225376	C	T	ENSG00000164011.18	ZNF691	42846573	-378803	3.77681	0.705394	2.77129e-07	0.0357018	5.54258e-06	20	0.00136997	Hepatocytes
rs4733722	8	129692489	G	C	ENSG00000229140.12	CCDC26	129683770	-8719	0.592074	0.11948	1.74124e-06	0.00224692	4.52724e-05	26	0.00137246	Plasma_Cells_MacParland
rs111249102	9	34270656	G	A	ENSG00000137070.19	IL11RA	34652162	381506	-4.28631	0.875354	2.2647e-06	0.00273187	4.52939e-05	20	0.00137246	Plasma_Cells_MacParland
rs75082353	7	3149362	G	A	ENSG00000106266.11	SNX8	2354318	-795044	-44.4335	8.89797	1.46601e-06	0.0019832	4.54463e-05	31	0.00137467	Plasma_Cells_MacParland
rs9421569	10	87048760	T	G	ENSG00000122376.12	SHLD2	87094161	45401	24.9187	5.10223	2.3971e-06	0.00284766	4.55449e-05	19	0.00137525	Plasma_Cells_MacParland
rs118032169	22	22414443	C	A	ENSG00000234630.1	ENSG00000234630	22293733	-120710	132.216	23.9932	1.31417e-07	0.0167881	3.0226e-06	23	0.00137624	Endothelia
rs62303186	4	76845263	A	C	ENSG00000169245.6	CXCL10	76023497	-821766	-104.553	20.9742	1.52573e-06	0.00204231	4.57719e-05	30	0.0013773	Plasma_Cells_MacParland
rs2842327	14	68561815	C	G	ENSG00000072121.17	ZFYVE26	67816590	-745225	3.68037	0.753703	2.40604e-06	0.00285533	4.57148e-05	19	0.0013773	Plasma_Cells_MacParland
rs74282851	3	16395456	T	G	ENSG00000154814.14	OXNAD1	16265160	-130296	-9.3946	1.71742	1.59554e-07	0.0281203	3.98885e-06	25	0.00138111	MPs
rs11129773	3	37813623	C	T	ENSG00000144674.18	GOLGA4	37243191	-570432	16.0683	2.98158	2.34776e-07	0.0346943	3.9912e-06	17	0.00138111	MPs
rs28666916	6	42105503	C	T	ENSG00000137171.15	KLC4	43040777	935274	-5.48472	1.01282	2.07401e-07	0.0329664	3.94062e-06	19	0.00138111	MPs
rs10255343	7	131116507	C	G	ENSG00000272701.3	MESTIT1	130491033	-625474	12.5895	2.30571	1.67441e-07	0.0290514	3.85114e-06	23	0.00138111	MPs
rs141016101	11	314873	G	A	ENSG00000254815.6	LMNTD2-AS1	557595	242722	11.3138	2.07643	1.76835e-07	0.0303922	3.71355e-06	21	0.00138111	MPs
rs56356606	17	73161052	A	G	ENSG00000166685.13	COG1	73193055	32003	-8.6789	1.57404	1.29416e-07	0.023686	3.62365e-06	28	0.00138111	MPs
rs850744	14	76649332	G	A	ENSG00000273729.1	ENSG00000273729	77028086	378754	5.01972	1.00874	1.58595e-06	0.00209999	4.59925e-05	29	0.00138153	Plasma_Cells_MacParland
rs185575550	13	24188781	G	C	ENSG00000027001.10	MIPEP	23889400	-299381	9.60357	1.73781	1.21851e-07	0.0144282	4.87403e-06	40	0.00138247	Hepatocyte_5
rs8015303	14	34777266	A	G	ENSG00000100906.12	NFKBIA	35404749	627483	9.16315	1.69332	2.11315e-07	0.0210863	4.86023e-06	23	0.00138247	Hepatocyte_5
rs4889413	16	81853232	C	G	ENSG00000140945.17	CDH13	82626965	773733	-6.88987	1.24296	1.12329e-07	0.0136839	4.71783e-06	42	0.00138247	Hepatocyte_5
rs2670007	3	9041842	C	T	ENSG00000163701.19	IL17RE	9902612	860770	1.40823	0.27377	7.39339e-07	0.0258292	1.77441e-05	24	0.00138292	Hepatocyte_6
rs62061402	16	74973568	G	A	ENSG00000166816.15	LDHD	75116780	143212	-3.02082	0.598869	1.16614e-06	0.0236264	2.79873e-05	24	0.00138353	Mesenchyme
rs146429810	2	32503408	CTTTGTTTG	C	ENSG00000049323.16	LTBP1	32946953	443545	-8.93416	1.76832	1.12378e-06	0.0231247	2.80945e-05	25	0.00138418	Mesenchyme
rs9624127	22	23351431	A	T	ENSG00000169314.15	C22orf15	23762990	411559	28.9061	5.73211	1.17335e-06	0.0237044	2.81605e-05	24	0.00138418	Mesenchyme
rs340219	13	59896238	T	C	ENSG00000139734.19	DIAPH3	60163928	267690	-2.78045	0.548622	1.04616e-06	0.0221686	2.82463e-05	27	0.00138447	Mesenchyme
rs73216167	4	33375265	G	A	ENSG00000248685.6	LINC02484	34335351	960086	-24.7488	4.93904	1.35647e-06	0.0253257	2.84859e-05	21	0.00138835	Mesenchyme
rs237052	17	76742575	T	G	ENSG00000092929.13	UNC13D	75844785	-897790	-21.8085	4.35195	1.3543e-06	0.0252975	2.84403e-05	21	0.00138835	Mesenchyme
rs1120812	4	81517318	G	C	ENSG00000145293.17	ENOPH1	82430590	913272	0.789839	0.153346	7.16376e-07	0.025604	1.79094e-05	25	0.00138954	Hepatocyte_6
rs56085648	16	721108	C	A	ENSG00000103253.19	HAGHL	726936	5828	-0.813675	0.15828	7.49955e-07	0.0259779	1.79989e-05	24	0.00139026	Hepatocyte_6
rs947364	10	71133582	A	G	ENSG00000122863.6	CHST3	71964395	830813	-7.20092	1.47217	2.31865e-06	0.00277866	4.63729e-05	20	0.00139055	Plasma_Cells_MacParland
rs73044587	7	4537527	C	T	ENSG00000234432.4	LINC02983	5428927	891400	-7.45671	1.36711	1.72125e-07	0.0185034	4.99164e-06	29	0.00139299	Hepatocyte_5
rs1313825322	8	2434561	C	T	ENSG00000036448.10	MYOM2	2045046	-389515	-4.57394	0.841609	1.89016e-07	0.0207365	7.56064e-06	40	0.00139384	Hepatocyte_3
rs816995	13	107855226	G	A	ENSG00000139826.6	ABHD13	108218392	363166	-3.61828	0.673303	2.52419e-07	0.0253208	7.57258e-06	30	0.00139384	Hepatocyte_3
rs79049739	3	197350765	C	T	ENSG00000075711.21	DLG1	197299330	-51435	-2.18586	0.412027	3.49188e-07	0.0311313	7.68214e-06	22	0.00139912	Hepatocyte_3
rs11240715	1	204292519	A	C	ENSG00000170382.12	LRRN2	204685738	393219	-6.17087	1.22499	1.20234e-06	0.023939	2.88562e-05	24	0.00140244	Mesenchyme
rs2546743	5	173806522	T	C	ENSG00000254211.6	LINC01485	173809039	2517	-10.6201	1.98402	2.78888e-07	0.026476	7.80887e-06	28	0.00140739	Hepatocyte_3
rs7305331	12	1358423	G	A	ENSG00000250132.6	ENSG00000250132	991190	-367233	-33.4113	6.77882	1.96216e-06	0.00245506	4.70917e-05	24	0.00140966	Plasma_Cells_MacParland
rs930763	2	10934385	T	C	ENSG00000143870.13	PDIA6	10837977	-96408	-0.925832	0.178343	5.93903e-07	0.0236126	1.8411e-05	31	0.00141034	Hepatocyte_6
rs10853971	19	4309046	G	A	ENSG00000214456.8	PLIN5	4535224	226178	-1.14551	0.221618	6.58759e-07	0.0242066	1.84453e-05	28	0.00141034	Hepatocyte_6
rs67939112	19	54405493	A	T	ENSG00000179820.16	MYADM	53864763	-540730	0.936428	0.179107	5.00093e-07	0.0221886	1.85034e-05	37	0.00141034	Hepatocyte_6
rs75265557	3	8984058	C	A	ENSG00000156983.17	BRPF1	9731729	747671	-9.95585	1.97382	1.16744e-06	0.0236385	2.9186e-05	25	0.00141267	Mesenchyme
rs34068292	22	19964701	T	C	ENSG00000099942.13	CRKL	20917407	952706	17.8751	3.57907	1.4615e-06	0.0261207	2.923e-05	20	0.00141267	Mesenchyme
rs342524	3	42545347	C	T	ENSG00000182606.17	TRAK1	42013802	-531545	5.33641	1.0622	1.27854e-06	0.0246241	2.94063e-05	23	0.00141396	Mesenchyme
rs4422292	3	119214022	A	G	ENSG00000176142.13	TMEM39A	119468830	254808	16.7858	3.335	1.22583e-06	0.0241666	2.942e-05	24	0.00141396	Mesenchyme
rs10925954	1	235542621	G	A	ENSG00000229291.1	LINC02768	235971825	429204	2.51356	0.487348	6.93827e-07	0.024965	1.87333e-05	27	0.00141902	Hepatocyte_6
rs9739139	12	695231	C	T	ENSG00000120645.12	IQSEC3	66767	-628464	1.01074	0.202272	1.44472e-06	0.0361057	1.87814e-05	13	0.00141902	Hepatocyte_6
rs72481569	14	105890320	G	A	ENSG00000226777.9	FAM30A	105879976	-10344	30.6856	6.28138	2.38341e-06	0.00283687	4.76683e-05	20	0.00142445	Plasma_Cells_MacParland
rs62074056	17	47725279	T	C	ENSG00000257178.5	ENSG00000257178	48582259	856980	4.50559	0.852219	3.80403e-07	0.0318407	7.98847e-06	21	0.00142491	Hepatocyte_3
rs2305971	12	94209524	C	T	ENSG00000120798.17	NR2C1	95073628	864104	-6.49731	1.27601	9.38323e-07	0.0207151	3.00263e-05	32	0.00143117	Mesenchyme
rs875964	14	96266654	T	C	ENSG00000066739.12	ATG2B	96363341	96687	8.02699	1.58553	1.07232e-06	0.02251	3.00251e-05	28	0.00143117	Mesenchyme
rs455929	22	22940920	G	T	ENSG00000159496.15	RGL4	23688136	747216	6.37841	1.26611	1.20058e-06	0.0239353	3.00146e-05	25	0.00143117	Mesenchyme
rs2493346	6	96038155	C	T	ENSG00000014123.10	UFL1	96521595	483440	0.665728	0.130088	8.34391e-07	0.0274538	1.9191e-05	23	0.00143122	Hepatocyte_6
rs17466502	18	5417184	A	C	ENSG00000264707.1	L3MBTL4-AS1	6256747	839563	1.55604	0.302934	7.64522e-07	0.0261259	1.9113e-05	25	0.00143122	Hepatocyte_6
rs35509070	18	56590637	A	C	ENSG00000119547.6	ONECUT2	57435374	844737	-1.31266	0.256001	7.96862e-07	0.0266526	1.91247e-05	24	0.00143122	Hepatocyte_6
rs6124923	20	47038851	G	A	ENSG00000124160.12	NCOA5	46089962	-948889	-40.6731	8.27552	2.08806e-06	0.00257097	4.80254e-05	23	0.00143265	Plasma_Cells_MacParland
rs55686889	8	22073915	A	G	ENSG00000168453.16	HR	22133384	59469	5.24464	1.04134	1.20799e-06	0.023995	3.01998e-05	25	0.00143548	Mesenchyme
rs56196231	12	66025749	G	A	ENSG00000090376.11	IRAK3	66189195	163446	1.39941	0.275184	9.66792e-07	0.0297917	1.93358e-05	20	0.00143583	Hepatocyte_6
rs72725049	9	35492469	A	G	ENSG00000213930.12	GALT	34638133	-854336	44.5318	9.12153	2.41673e-06	0.00286484	4.83347e-05	20	0.00143939	Plasma_Cells_MacParland
rs28381794	7	87606697	T	C	ENSG00000164659.15	ELAPOR2	87059654	-547043	8.90977	1.79557	1.68998e-06	0.0282154	3.04197e-05	18	0.00144198	Mesenchyme
rs59683413	4	155648837	CT	C	ENSG00000061918.14	GUCY1B1	155758992	110155	8.41767	1.66399	1.09159e-06	0.0226823	3.05644e-05	28	0.00144488	Mesenchyme
rs1346119035	23	149792775	C	CA	ENSG00000241769.7	EOLA1-DT	149540959	-251816	6.1374	1.27748	3.40787e-06	0.0382175	3.06708e-05	9	0.00144596	Mesenchyme
rs271977	20	59456049	A	G	ENSG00000101160.15	CTSZ	59008238	-447811	-21.2548	4.35549	2.43893e-06	0.00288182	4.87786e-05	20	0.00145012	Plasma_Cells_MacParland
rs2668357	3	9235501	T	G	ENSG00000163702.21	IL17RC	9917074	681573	-10.674	1.89562	7.33509e-08	0.0465393	1.76042e-06	24	0.00145042	Non_inflammatory_Macrophage
rs945019	14	101355818	G	A	ENSG00000183092.18	BEGAIN	100587417	-768401	6.13803	1.13856	2.32743e-07	0.0504853	5.12034e-06	22	0.00145233	Central_venous_LSECs
rs76911378	8	66252607	G	A	ENSG00000147570.10	DNAJC5B	66021553	-231054	7.17641	1.48195	2.87918e-06	0.00325019	4.89461e-05	17	0.0014526	Plasma_Cells_MacParland
rs72745552	15	57676720	C	T	ENSG00000137878.17	GCOM1	57591908	-84812	4.76498	0.948801	1.28908e-06	0.0246721	3.09379e-05	24	0.00145459	Mesenchyme
rs75144206	4	2636954	C	T	ENSG00000206113.11	CFAP99	2418974	-217980	5.20634	1.04591	1.57473e-06	0.0271113	3.14946e-05	20	0.00145722	Mesenchyme
rs76512104	7	5348045	G	A	ENSG00000011275.19	RNF216	5781696	433651	-7.61022	1.50629	1.12412e-06	0.0231255	3.14755e-05	28	0.00145722	Mesenchyme
rs62457570	7	45730324	C	T	ENSG00000290107.1	ENSG00000290107	45690599	-39725	20.5218	4.07519	1.21151e-06	0.0240215	3.14994e-05	26	0.00145722	Mesenchyme
rs10814469	9	36897886	G	A	ENSG00000289295.1	ENSG00000289295	37777224	879338	-13.5253	2.69509	1.31049e-06	0.024856	3.14517e-05	24	0.00145722	Mesenchyme
rs1771220	9	113401365	G	C	ENSG00000119457.8	SLC46A2	112890876	-510489	7.71146	1.53096	1.20489e-06	0.0239585	3.13273e-05	26	0.00145722	Mesenchyme
rs139555374	12	108956029	A	G	ENSG00000183160.9	TMEM119	108598320	-357709	-11.4435	2.27963	1.30202e-06	0.0248017	3.12486e-05	24	0.00145722	Mesenchyme
rs3890125	5	816734	C	T	ENSG00000188818.13	ZDHHC11	858973	42239	-4.93763	0.927567	3.20743e-07	0.0291761	8.33931e-06	26	0.00145744	Hepatocyte_3
rs11603142	11	300228	C	G	ENSG00000177963.15	RIC8A	207708	-92520	1.69617	0.324887	5.179e-07	0.0361424	8.2864e-06	16	0.00145744	Hepatocyte_3
rs41303793	20	32601844	C	T	ENSG00000101346.14	POFUT1	32207880	-393964	-15.7046	3.23533	2.73548e-06	0.00312927	4.92387e-05	18	0.00145878	Plasma_Cells_MacParland
rs34081360	19	16753876	T	C	ENSG00000279529.2	ENSG00000279529	16572548	-181328	-6.80307	1.36732	1.59128e-06	0.00210459	4.93296e-05	31	0.00145898	Plasma_Cells_MacParland
rs61941977	12	102784141	T	C	ENSG00000281344.1	HELLPAR	102197585	-586556	1.10707	0.221994	1.51113e-06	0.0264855	3.17337e-05	21	0.00146415	Mesenchyme
rs10924040	1	116275526	C	T	ENSG00000134259.6	NGF	115338770	-936756	8.21857	1.64827	1.5164e-06	0.026523	3.18445e-05	21	0.00146535	Mesenchyme
rs113487236	3	20352849	A	AT	ENSG00000114166.8	KAT2B	20040446	-312403	1.2513	0.244008	7.94878e-07	0.0266255	1.98719e-05	25	0.0014678	Hepatocyte_6
rs1687482	3	126496851	T	G	ENSG00000250934.3	ENSG00000250934	126266747	-230104	-0.306863	0.0596593	7.40234e-07	0.0258292	1.99863e-05	27	0.0014678	Hepatocyte_6
rs62374177	5	86726468	C	T	ENSG00000145715.15	RASA1	87267883	541415	1.18732	0.236111	1.2513e-06	0.03427	2.00209e-05	16	0.0014678	Hepatocyte_6
rs113504807	19	33297048	C	T	ENSG00000021488.13	SLC7A9	32869767	-427281	-27.4087	5.55449	1.91247e-06	0.00240904	4.97241e-05	26	0.00146813	Plasma_Cells_MacParland
rs2486009	1	44031093	T	C	ENSG00000196517.13	SLC6A9	44031467	374	-28.0592	5.25456	2.96363e-07	0.0545029	5.33453e-06	18	0.00147069	Central_venous_LSECs
rs760908	22	31661515	G	T	ENSG00000198832.11	SELENOM	31120069	-541446	21.4176	4.00283	2.81845e-07	0.0537816	5.35506e-06	19	0.00147069	Central_venous_LSECs
rs12148291	15	95351934	C	T	ENSG00000185551.15	NR2F2	96325938	974004	-6.6345	1.32353	1.34505e-06	0.0252273	3.22813e-05	24	0.0014737	Mesenchyme
rs72633207	15	95450810	C	T	ENSG00000259275.5	ENSG00000259275	96354237	903427	7.15304	1.42693	1.34415e-06	0.0252193	3.22597e-05	24	0.0014737	Mesenchyme
rs71327333	22	29068751	A	G	ENSG00000183765.23	CHEK2	28742422	-326329	-25.2658	5.13184	2.01042e-06	0.0301802	3.21668e-05	16	0.0014737	Mesenchyme
rs10215699	7	101219487	C	T	ENSG00000146828.18	SLC12A9	100826820	-392667	-3.61096	0.674209	2.74954e-07	0.035542	6.04899e-06	22	0.00147408	Hepatocytes
rs71179894	19	8870778	AG	A	ENSG00000267106.9	ZNF561-AS1	9621249	750471	-6.68029	1.35191	1.85459e-06	0.00235413	5.00739e-05	27	0.00147594	Plasma_Cells_MacParland
rs56083809	23	53895778	G	A	ENSG00000130119.17	GNL3L	54530183	634405	22.1016	4.73874	6.27333e-06	0.00564325	5.01866e-05	8	0.00147675	Plasma_Cells_MacParland
rs76232862	9	123311130	T	G	ENSG00000186130.5	ZBTB6	122913323	-397807	5.55745	1.15257	3.15549e-06	0.00347474	5.04879e-05	16	0.00148309	Plasma_Cells_MacParland
rs4073891	2	241740717	T	C	ENSG00000168397.17	ATG4B	241637213	-103504	3.55503	0.728076	2.40897e-06	0.00285777	5.05883e-05	21	0.00148352	Plasma_Cells_MacParland
rs66888390	2	222133487	TATGA	T	ENSG00000116120.11	FARSB	222656092	522605	-12.9477	2.64115	2.20857e-06	0.00268156	5.07971e-05	23	0.00148478	Plasma_Cells_MacParland
rs11943776	4	36642594	T	C	ENSG00000197057.10	DTHD1	36281616	-360978	-3.27862	0.65716	1.49672e-06	0.00201468	5.08886e-05	34	0.00148478	Plasma_Cells_MacParland
rs16970264	19	35349572	G	A	ENSG00000004776.13	HSPB6	35758079	408507	-45.4037	9.28084	2.31005e-06	0.00277069	5.08211e-05	22	0.00148478	Plasma_Cells_MacParland
rs112925944	1	1583446	C	CG	ENSG00000225880.6	LINC00115	827539	-755907	16.3801	3.38935	3.00529e-06	0.0368417	3.30582e-05	11	0.00148708	Mesenchyme
rs78998514	1	18608118	C	A	ENSG00000053372.5	MRTO4	19251805	643687	6.31352	1.25436	1.22556e-06	0.0241666	3.30902e-05	27	0.00148708	Mesenchyme
rs2777916	1	179837409	A	G	ENSG00000143337.19	TOR1AIP1	179882042	44633	-12.3289	2.445	1.17537e-06	0.0237309	3.29104e-05	28	0.00148708	Mesenchyme
rs11927030	3	50752171	A	G	ENSG00000007402.12	CACNA2D2	50504244	-247927	4.84638	0.998412	2.73582e-06	0.0355577	3.28298e-05	12	0.00148708	Mesenchyme
rs72783034	10	35778293	G	A	ENSG00000108094.17	CUL2	35127006	-651287	-9.29785	1.8757	1.72899e-06	0.0284998	3.28508e-05	19	0.00148708	Mesenchyme
rs7482931	11	45262499	A	G	ENSG00000019505.8	SYT13	45286341	23842	-11.4897	2.30789	1.57032e-06	0.0270864	3.29767e-05	21	0.00148708	Mesenchyme
rs60130645	1	160643299	C	T	ENSG00000162738.7	VANGL2	160400564	-242735	2.36938	0.448739	3.92721e-07	0.0318407	8.63986e-06	22	0.00149139	Hepatocyte_3
rs10746134	12	108914077	C	T	ENSG00000183160.9	TMEM119	108598320	-315757	-4.23098	0.798746	3.62748e-07	0.0318407	8.70594e-06	24	0.00149139	Hepatocyte_3
rs2331179	7	44937662	C	G	ENSG00000015676.18	NUDCD3	44490658	-447004	3.22231	0.657571	2.22797e-06	0.00269868	5.12432e-05	23	0.00149261	Plasma_Cells_MacParland
rs1180962	1	54773813	G	A	ENSG00000234810.4	ENSG00000234810	55329288	555475	-7.6268	1.41815	2.47585e-07	0.0518878	6.43722e-06	26	0.00149384	Central_venous_LSECs
rs61798859	1	89322542	G	C	ENSG00000231999.8	LRRC8C-DT	89633003	310461	-12.9726	2.43746	3.22254e-07	0.0568776	5.80058e-06	18	0.00149384	Central_venous_LSECs
rs62146534	2	67925681	T	C	ENSG00000119865.9	CNRIP1	68320051	394370	20.968	3.89601	2.43028e-07	0.0514149	6.56176e-06	27	0.00149384	Central_venous_LSECs
rs4012552	2	107034679	C	T	ENSG00000115652.15	UXS1	106194301	-840378	33.8288	6.26164	2.20356e-07	0.048771	6.16996e-06	28	0.00149384	Central_venous_LSECs
rs34365302	3	52373396	A	G	ENSG00000164081.13	TEX264	51662693	-710703	15.404	2.97222	6.1809e-07	0.0791679	6.1809e-06	10	0.00149384	Central_venous_LSECs
rs149984630	4	173727759	C	T	ENSG00000248174.8	LINC02268	174220398	492639	-18.5234	3.43195	2.25868e-07	0.0495589	5.87257e-06	26	0.00149384	Central_venous_LSECs
rs112782930	5	56348930	G	A	ENSG00000095015.6	MAP3K1	56815549	466619	-24.7476	4.60411	2.51018e-07	0.0519341	5.77341e-06	23	0.00149384	Central_venous_LSECs
rs79431369	6	37006617	C	T	ENSG00000124772.12	CPNE5	36839444	-167173	-20.2882	3.76814	2.4048e-07	0.0511958	5.53103e-06	23	0.00149384	Central_venous_LSECs
rs2018776	7	150561261	T	C	ENSG00000171115.4	GIMAP8	150450630	-110631	-15.2731	2.8366	2.40312e-07	0.0511958	6.2481e-06	26	0.00149384	Central_venous_LSECs
rs147307766	14	20917832	C	T	ENSG00000136319.12	TTC5	20305960	-611872	32.778	6.10648	2.59926e-07	0.0530564	5.9783e-06	23	0.00149384	Central_venous_LSECs
rs8110116	19	7143700	C	T	ENSG00000066044.15	ELAVL1	8005659	861959	20.4793	3.769	1.90065e-07	0.0442538	5.89202e-06	31	0.00149384	Central_venous_LSECs
rs846885	19	44607097	G	T	ENSG00000104853.16	CLPTM1	44954585	347488	-9.37137	1.75124	2.80986e-07	0.0537523	6.46267e-06	23	0.00149384	Central_venous_LSECs
rs11907248	20	62911511	G	A	ENSG00000197114.12	ZGPAT	63707465	795954	16.2586	3.03436	2.7199e-07	0.0531917	6.52777e-06	24	0.00149384	Central_venous_LSECs
rs4777551	15	72843904	C	T	ENSG00000261423.3	TMEM202-AS1	72475168	-368736	-4.64037	0.876148	3.63944e-07	0.0298917	5.45916e-06	15	0.00149928	Hepatocyte_5
rs5930534	23	131958775	C	T	ENSG00000232160.7	RAP2C-AS1	132217053	258278	12.7881	2.71551	5.15966e-06	0.00491698	5.15966e-05	10	0.00150038	Plasma_Cells_MacParland
rs73404871	7	101083693	T	G	ENSG00000077454.17	LRCH4	100586129	-497564	-5.0486	1.03984	2.7229e-06	0.0031182	5.17351e-05	19	0.00150188	Plasma_Cells_MacParland
rs162007	18	26865883	G	A	ENSG00000260372.7	AQP4-AS1	26655737	-210146	-1.75591	0.360073	2.47655e-06	0.00291388	5.20075e-05	21	0.00150474	Plasma_Cells_MacParland
rs13053013	21	40206325	A	G	ENSG00000184809.13	B3GALT5-AS1	39612910	-593415	-2.01632	0.405631	1.62498e-06	0.00213754	5.19992e-05	32	0.00150474	Plasma_Cells_MacParland
rs759053	12	6960491	G	A	ENSG00000159403.18	C1R	7092540	132049	0.819634	0.16039	8.6267e-07	0.028021	2.07041e-05	24	0.00150513	Hepatocyte_6
rs3020962	23	153447002	T	G	ENSG00000185825.17	BCAP31	153724565	277563	-0.389563	0.0788831	1.87877e-06	0.0401995	2.06665e-05	11	0.00150513	Hepatocyte_6
rs72756379	1	212636234	G	A	ENSG00000143476.18	DTL	212035553	-600681	49.7799	10.1671	2.26953e-06	0.00273591	5.21992e-05	23	0.00150621	Plasma_Cells_MacParland
rs2305314	5	41004705	C	T	ENSG00000182836.10	PLCXD3	41510628	505923	-5.22006	1.06416	2.17855e-06	0.00265525	5.22851e-05	24	0.00150621	Plasma_Cells_MacParland
rs12571006	10	87031166	C	T	ENSG00000198682.13	PAPSS2	87659613	628447	25.8941	5.35001	2.91147e-06	0.0032747	5.24065e-05	18	0.00150621	Plasma_Cells_MacParland
rs9550472	13	29490226	C	T	ENSG00000102755.12	FLT1	28495145	-995081	-4.01099	0.812004	1.86929e-06	0.00236812	5.234e-05	28	0.00150621	Plasma_Cells_MacParland
rs2734199	7	142466780	T	G	ENSG00000283063.1	TRBV6-2	142349152	-117628	-7.04415	1.32214	3.13798e-07	0.0393603	6.27597e-06	20	0.00150815	Hepatocytes
rs11326104	1	54271613	CG	C	ENSG00000184313.20	MROH7	54641754	370141	-0.825271	0.161327	8.42114e-07	0.0276244	2.10529e-05	25	0.00151144	Hepatocyte_6
rs7082396	10	70185755	C	A	ENSG00000079332.15	SAR1A	70170523	-15232	-0.664106	0.128628	6.76886e-07	0.024528	2.09835e-05	31	0.00151144	Hepatocyte_6
rs11074012	15	91586101	G	A	ENSG00000140553.18	UNC45A	90930180	-655921	-0.896197	0.174859	8.05335e-07	0.0268106	2.09387e-05	26	0.00151144	Hepatocyte_6
rs11327635	2	217145766	CT	C	ENSG00000188282.13	RUFY4	218034960	889194	5.86821	1.12198	4.95625e-07	0.0350007	8.92126e-06	18	0.00151329	Hepatocyte_3
rs28437132	15	52155317	G	A	ENSG00000137875.4	BCL2L10	52112775	-42542	-19.9856	3.70137	2.23548e-07	0.0339067	4.47097e-06	20	0.0015168	MPs
rs6766190	3	73739241	A	T	ENSG00000121440.15	PDZRN3	73624941	-114300	-7.7336	1.42513	1.96527e-07	0.0324719	4.71665e-06	24	0.00152195	MPs
rs11185682	9	134239305	G	C	ENSG00000175164.16	ABO	133276024	-963281	-13.9507	2.54957	1.58335e-07	0.0279703	4.75006e-06	30	0.00152195	MPs
rs11882183	19	35794920	A	G	ENSG00000105707.15	HPN	35040506	-754414	-3.47425	0.64145	2.06455e-07	0.0328847	4.74846e-06	23	0.00152195	MPs
rs205629	2	74732528	T	C	ENSG00000115317.13	HTRA2	74529596	-202932	7.07196	1.4584	2.79649e-06	0.00318008	5.31333e-05	19	0.00152457	Plasma_Cells_MacParland
rs113742550	16	55870684	C	A	ENSG00000159398.16	CES5A	55956031	85347	-3.77203	0.737969	8.58316e-07	0.0279641	2.14579e-05	25	0.00152784	Hepatocyte_6
rs35179866	20	44091964	AC	A	ENSG00000166913.13	YWHAB	44885702	793738	0.737685	0.144822	9.30488e-07	0.0291302	2.14012e-05	23	0.00152784	Hepatocyte_6
rs28718904	6	32619910	A	G	ENSG00000197283.18	SYNGAP1	33419661	799751	0.875161	0.159481	1.46799e-07	0.0171699	9.10155e-06	62	0.00152888	Hepatocyte_3
rs6717811	2	217307310	A	C	ENSG00000127837.10	AAMP	218270178	962868	8.78067	1.78345	2.00972e-06	0.0301802	3.41653e-05	17	0.00153142	Mesenchyme
rs1807278	12	5790806	T	C	ENSG00000111652.10	COPS7A	6724014	933208	-3.48216	0.69649	1.42738e-06	0.0259743	3.42571e-05	24	0.00153157	Mesenchyme
rs4994685	20	43917196	T	C	ENSG00000196839.14	ADA	44652252	735056	-5.77958	1.16083	1.5675e-06	0.02705	3.44849e-05	22	0.00153778	Mesenchyme
rs2110223	4	26970932	G	A	ENSG00000168214.22	RBPJ	26163455	-807477	18.5158	3.81156	2.6911e-06	0.0030923	5.3822e-05	20	0.00154177	Plasma_Cells_MacParland
rs41291413	5	147620764	G	A	ENSG00000164266.11	SPINK1	147831671	210907	16.2012	3.18898	9.88965e-07	0.0301791	2.17572e-05	22	0.0015428	Hepatocyte_6
rs11007682	10	29646216	C	G	ENSG00000165757.9	JCAD	30115494	469278	5.48296	1.01305	2.10342e-07	0.0292241	6.52059e-06	31	0.00154547	Hepatocytes
rs111298556	12	34334276	T	A	ENSG00000139133.7	ALG10	34022468	-311808	17.6252	3.54901	1.65873e-06	0.0279651	3.48332e-05	21	0.00154932	Mesenchyme
rs7827504	8	79398911	T	C	ENSG00000076554.16	TPD52	80231232	832321	3.54307	0.669657	3.73367e-07	0.0413184	6.7206e-06	18	0.00155101	Hepatocytes
rs150913113	11	328639	A	G	ENSG00000185627.19	PSMD13	236966	-91673	2.48974	0.4718	3.98274e-07	0.0422921	6.77066e-06	17	0.00155101	Hepatocytes
rs10421824	19	43363197	G	A	ENSG00000079435.10	LIPE	42427388	-935809	-1.6848	0.317264	3.40645e-07	0.0400861	6.81289e-06	20	0.00155101	Hepatocytes
rs72829743	2	120458763	C	T	ENSG00000074047.22	GLI2	120735623	276860	3.83708	0.719105	3.02114e-07	0.0264696	5.74017e-06	19	0.00155182	Hepatocyte_5
rs883139	7	150346134	T	A	ENSG00000082014.17	SMARCD3	151277896	931762	-5.50977	1.0994	1.3517e-06	0.0252629	3.51441e-05	26	0.00155914	Mesenchyme
rs75549506	16	29922418	A	T	ENSG00000260853.2	NFATC2IP-AS1	28966883	-955535	12.4227	2.55821	2.71236e-06	0.0354535	3.52607e-05	13	0.00156031	Mesenchyme
rs6488017	12	31871134	G	T	ENSG00000087470.21	DNM1L	32679200	808066	-5.57938	1.01539	1.41765e-07	0.0255771	4.96176e-06	35	0.00156088	MPs
rs138773576	5	34643707	T	C	ENSG00000164175.15	SLC45A2	33984693	-659014	1.83133	0.345671	3.61286e-07	0.0318407	9.39343e-06	26	0.00156274	Hepatocyte_3
rs114202839	5	176877755	G	A	ENSG00000175414.7	ARL10	176365487	-512268	6.48361	1.32284	2.21862e-06	0.0316032	3.54979e-05	16	0.00156281	Mesenchyme
rs9305548	21	34370423	C	T	ENSG00000159212.13	CLIC6	34668994	298571	-9.19555	1.84923	1.61171e-06	0.027446	3.54576e-05	22	0.00156281	Mesenchyme
rs7043234	9	98824880	C	T	ENSG00000204291.11	COL15A1	98943179	118299	1.87223	0.356603	4.51679e-07	0.0328218	9.48527e-06	21	0.00156299	Hepatocyte_3
rs10767908	11	32011040	A	G	ENSG00000135378.4	PRRG4	32829927	818887	14.1325	2.65485	3.20654e-07	0.0568776	7.05438e-06	22	0.00156598	Central_venous_LSECs
rs3803101	12	22334374	G	T	ENSG00000121361.5	KCNJ8	21775600	-558774	16.57	3.09384	2.75007e-07	0.0531917	7.15018e-06	26	0.00156598	Central_venous_LSECs
rs61927686	12	52732272	C	T	ENSG00000167767.14	KRT80	52192014	-540258	-46.7219	8.73337	2.82923e-07	0.0538208	7.07307e-06	25	0.00156598	Central_venous_LSECs
rs72792383	5	141703520	G	A	ENSG00000246422.2	DIAPH1-AS1	141558311	-145209	13.3405	2.74238	2.61172e-06	0.0030262	5.48461e-05	21	0.00156851	Plasma_Cells_MacParland
rs86715	6	33512658	A	G	ENSG00000204267.19	TAP2	32838739	-673919	24.4267	4.40091	1.0845e-07	0.0344046	7.26618e-06	67	0.00157149	Central_venous_LSECs
rs13218316	6	111761831	C	T	ENSG00000231889.9	TRAF3IP2-AS1	111483459	-278372	-10.0498	2.07595	2.89804e-06	0.00326556	5.50628e-05	19	0.00157211	Plasma_Cells_MacParland
rs1249548	1	160498966	A	T	ENSG00000158864.13	NDUFS2	161197104	698138	11.9479	2.45181	2.51475e-06	0.00294535	5.53246e-05	22	0.00157329	Plasma_Cells_MacParland
rs71468262	12	105607755	G	A	ENSG00000074590.14	NUAK1	106138954	531199	4.55515	0.932881	2.4077e-06	0.00285671	5.5377e-05	23	0.00157329	Plasma_Cells_MacParland
rs8074027	17	3143392	C	T	ENSG00000141258.13	SGSM2	2337498	-805894	18.7349	3.80866	2.04957e-06	0.00253556	5.53384e-05	27	0.00157329	Plasma_Cells_MacParland
rs4656207	1	170219507	C	T	ENSG00000198734.12	F5	169586588	-632919	1.0985	0.213306	7.19096e-07	0.0256165	2.2292e-05	31	0.00157427	Hepatocyte_6
rs865802282	1	213119466	A	G	ENSG00000136643.12	RPS6KC1	213051233	-68233	-17.5539	3.54772	1.80082e-06	0.0290489	3.60164e-05	20	0.00157761	Mesenchyme
rs17316681	23	131627994	A	G	ENSG00000165675.19	ENOX2	130903234	-724760	-6.08451	1.27613	3.99673e-06	0.0420593	3.59705e-05	9	0.00157761	Mesenchyme
rs343312	3	146522970	G	A	ENSG00000188313.13	PLSCR1	146544856	21886	-34.8782	7.09238	2.06185e-06	0.00254655	5.567e-05	27	0.00157902	Plasma_Cells_MacParland
rs80104655	7	129321302	T	A	ENSG00000091732.17	ZC3HC1	130051451	730149	-30.0399	6.16731	2.5402e-06	0.00296621	5.58844e-05	22	0.00158251	Plasma_Cells_MacParland
rs2969095	12	8752501	G	A	ENSG00000226711.9	FAM66C	8180207	-572294	-6.38566	1.19226	2.74836e-07	0.0531917	7.42057e-06	27	0.00158507	Central_venous_LSECs
rs8112777	19	14670606	C	T	ENSG00000267519.6	MIR23AHG	13842928	-827678	12.3095	2.52774	2.55229e-06	0.00297583	5.61505e-05	22	0.00158744	Plasma_Cells_MacParland
rs17575566	2	219801018	T	G	ENSG00000158552.13	ZFAND2B	219195237	-605781	-22.0664	4.57556	3.14298e-06	0.00346426	5.65737e-05	18	0.0015942	Plasma_Cells_MacParland
rs61742578	11	65214400	G	C	ENSG00000126391.14	FRMD8	65386621	172221	19.8809	4.15794	3.76724e-06	0.0039415	5.65085e-05	15	0.0015942	Plasma_Cells_MacParland
rs35233231	4	85338839	C	T	ENSG00000163625.17	WDFY3	84966690	-372149	-3.30235	0.629764	4.65321e-07	0.033486	9.77175e-06	21	0.00159501	Hepatocyte_3
rs4904827	14	91935241	T	C	ENSG00000100600.15	LGMN	92748679	813438	-15.4471	3.15485	2.26826e-06	0.00273486	5.67064e-05	25	0.00159534	Plasma_Cells_MacParland
rs688652	6	137820587	T	C	ENSG00000112379.9	ARFGEF3	138161939	341352	-6.37328	1.16239	1.50102e-07	0.0189211	3.60245e-06	24	0.00159819	Endothelia
rs72626275	19	54071118	C	T	ENSG00000167614.14	TTYH1	54415219	344101	-7.25984	1.43077	1.01783e-06	0.021762	3.66418e-05	36	0.00160095	Mesenchyme
rs644968	1	177924197	A	G	ENSG00000224968.4	LINC01645	177351560	-572637	-14.004	2.83302	1.83985e-06	0.0293888	3.6797e-05	20	0.00160336	Mesenchyme
rs60671408	19	43363914	C	T	ENSG00000079435.10	LIPE	42427388	-936526	4.99985	1.01157	1.84411e-06	0.0294165	3.68822e-05	20	0.00160336	Mesenchyme
rs2241352	19	48468898	G	C	ENSG00000105402.8	NAPA	47515091	-953807	4.50934	0.924812	2.48302e-06	0.00292004	5.71095e-05	23	0.00160407	Plasma_Cells_MacParland
rs7977026	12	12563830	C	T	ENSG00000134531.10	EMP1	13196723	632893	8.71458	1.74	1.37182e-06	0.0254622	3.7039e-05	27	0.00160614	Mesenchyme
rs956519128	23	48965201	C	T	ENSG00000101945.17	SUV39H1	48695554	-269647	23.6892	4.6821	1.08762e-06	0.102807	7.61334e-06	7	0.00160641	Central_venous_LSECs
rs17122403	14	22781921	T	G	ENSG00000092051.18	JPH4	23578790	796869	1.42093	0.279288	9.56646e-07	0.0295962	2.29595e-05	24	0.00160828	Hepatocyte_6
rs2976230	17	3727947	A	G	ENSG00000196689.13	TRPV1	3609411	-118536	1.40509	0.273943	7.91081e-07	0.0265567	2.29413e-05	29	0.00160828	Hepatocyte_6
rs74415877	7	36301784	G	T	ENSG00000227544.10	LINC03013	35715032	-586752	7.24604	1.33723	2.04046e-07	0.0326509	5.3052e-06	26	0.00161036	MPs
rs696592	16	68507401	C	T	ENSG00000102901.13	CENPT	67847811	-659590	8.00115	1.52704	4.74408e-07	0.0547416	5.21849e-06	11	0.00161036	MPs
rs60148416	1	55462264	TA	T	ENSG00000234810.4	ENSG00000234810	55329288	-132976	6.36052	1.27253	1.43535e-06	0.0260292	3.73191e-05	26	0.00161058	Mesenchyme
rs67965081	2	70942150	C	T	ENSG00000289463.1	ENSG00000289463	71419974	477824	7.61261	1.52569	1.4931e-06	0.0263055	3.73276e-05	25	0.00161058	Mesenchyme
rs73076555	20	4159530	G	A	ENSG00000101290.14	CDS2	5126879	967349	-8.9429	1.80726	1.79774e-06	0.00230045	5.75277e-05	32	0.0016132	Plasma_Cells_MacParland
rs7848752	9	2191976	G	A	ENSG00000080503.25	SMARCA2	1980290	-211686	1.2229	0.236075	6.25311e-07	0.0240304	2.31365e-05	37	0.00161414	Hepatocyte_6
rs72682944	14	24942625	C	G	ENSG00000100968.14	NFATC4	24365673	-576952	1.03644	0.202836	8.64697e-07	0.0280509	2.33468e-05	27	0.00161579	Hepatocyte_6
rs112461242	19	10032072	G	A	ENSG00000127452.9	FBXL12	9827816	-204256	-1.35095	0.264813	8.97812e-07	0.0287093	2.33431e-05	26	0.00161579	Hepatocyte_6
rs79956121	19	51712856	C	T	ENSG00000168995.13	SIGLEC7	51142299	-570557	-15.1028	3.06151	1.92434e-06	0.00242087	5.77302e-05	30	0.00161626	Plasma_Cells_MacParland
rs12680172	8	143153996	G	A	ENSG00000104524.14	PYCR3	143609773	455777	1.68472	0.332727	1.06872e-06	0.0316121	2.35119e-05	22	0.00162073	Hepatocyte_6
rs62201024	20	20933803	G	A	ENSG00000275457.1	ENSG00000275457	21303704	369901	-10.7698	2.26309	4.15726e-06	0.00422079	5.82016e-05	14	0.00162682	Plasma_Cells_MacParland
rs17474001	9	133402020	C	T	ENSG00000289220.1	ENSG00000289220	134219070	817050	-26.7572	5.30047	1.14583e-06	0.0233636	3.78125e-05	33	0.00162744	Mesenchyme
rs79129533	17	5231988	G	A	ENSG00000182853.12	VMO1	4786433	-445555	-17.811	3.62967	2.16205e-06	0.00263988	5.83754e-05	27	0.00162905	Plasma_Cells_MacParland
rs56794727	21	34325056	T	A	ENSG00000286153.2	ENSG00000286153	34836286	511230	4.88729	0.931539	4.59543e-07	0.0331551	1.01099e-05	22	0.00163479	Hepatocyte_3
rs67087719	22	30219522	C	T	ENSG00000183963.19	SMTN	31064105	844583	-14.3509	2.91472	2.00819e-06	0.0301802	3.81557e-05	19	0.00163814	Mesenchyme
rs12597188	16	68780923	G	A	ENSG00000103044.11	HAS3	69105653	324730	-3.97928	0.826655	3.26953e-06	0.00356009	5.88515e-05	18	0.00163969	Plasma_Cells_MacParland
rs28765211	5	174123718	T	C	ENSG00000289085.1	ENSG00000289085	173911682	-212036	23.1797	4.6285	1.37385e-06	0.0254798	3.84679e-05	28	0.00164572	Mesenchyme
rs9274662	6	32668717	T	C	ENSG00000112473.19	SLC39A7	33200305	531588	5.52128	1.06084	5.58298e-07	0.0154366	3.85226e-05	69	0.00164572	Mesenchyme
rs56401028	3	112792992	G	A	ENSG00000114529.13	C3orf52	112086335	-706657	8.42356	1.69394	1.61086e-06	0.0274434	3.86606e-05	24	0.00164585	Mesenchyme
rs10403368	19	54475603	G	T	ENSG00000131037.15	EPS8L1	55072020	596417	-14.8788	2.95046	1.1732e-06	0.0237044	3.87157e-05	33	0.00164585	Mesenchyme
rs73137871	5	82663503	G	A	ENSG00000038427.16	VCAN	83471618	808115	29.6716	6.12134	2.81983e-06	0.00320018	5.92165e-05	21	0.00164721	Plasma_Cells_MacParland
rs12740361	1	201544094	A	G	ENSG00000118200.15	CAMSAP2	200738893	-805201	4.82601	0.967489	1.50271e-06	0.0263988	3.90706e-05	26	0.00164841	Mesenchyme
rs57692560	5	138652031	CTAT	C	ENSG00000170464.10	DNAJC18	139444491	792460	-11.2122	2.32877	3.2565e-06	0.0378915	3.9078e-05	12	0.00164841	Mesenchyme
rs2074159	17	42104480	G	C	ENSG00000126561.18	STAT5A	42287547	183067	-12.8789	2.6397	2.45042e-06	0.0335273	3.92067e-05	16	0.00164841	Mesenchyme
rs388567	19	18067098	T	C	ENSG00000105676.14	ARMC6	19033575	966477	25.6336	5.19994	1.95496e-06	0.0299349	3.90992e-05	20	0.00164841	Mesenchyme
rs9977182	21	38950378	G	A	ENSG00000255568.4	BRWD1-AS2	39313907	363529	15.9168	3.16245	1.22663e-06	0.024174	3.92523e-05	32	0.00164841	Mesenchyme
rs175231	23	134040260	A	G	ENSG00000212747.5	RTL8B	135022542	982282	-1.39077	0.289576	3.43024e-06	0.0526337	2.40117e-05	7	0.00164861	Hepatocyte_6
rs13296	6	44250383	A	G	ENSG00000137207.12	YIPF3	43516985	-733398	3.56629	0.74117	3.29852e-06	0.00358178	5.93734e-05	18	0.00164892	Plasma_Cells_MacParland
rs75028461	2	127916690	T	C	ENSG00000231731.7	ENSG00000231731	127455394	-461296	-27.1419	5.08157	2.94594e-07	0.0543088	7.95403e-06	27	0.00164983	Central_venous_LSECs
rs17756953	6	151261882	A	T	ENSG00000120262.10	CCDC170	151494017	232135	-56.6775	10.5989	2.86065e-07	0.0541406	8.00982e-06	28	0.00164983	Central_venous_LSECs
rs2435353	10	43120460	C	T	ENSG00000169813.17	HNRNPF	43409186	288726	-0.561903	0.109953	8.62155e-07	0.028021	2.41403e-05	28	0.00165089	Hepatocyte_6
rs12832369	23	54604876	C	T	ENSG00000247746.5	USP51	55489848	884972	7.89717	1.55802	1.04299e-06	0.0544291	1.04299e-05	10	0.00165558	Hepatocyte_3
rs111775254	23	69672619	C	T	ENSG00000181191.12	PJA1	69165521	-507098	-2.62573	0.513901	8.66015e-07	0.0494272	1.03922e-05	12	0.00165558	Hepatocyte_3
rs139742721	19	9124967	A	G	ENSG00000130810.20	PPAN	10106362	981395	11.2703	2.09011	2.31446e-07	0.0345522	5.5547e-06	24	0.00165703	MPs
rs9942779	8	134474939	T	C	ENSG00000066827.16	ZFAT	134713049	238110	13.9902	2.59807	2.39707e-07	0.0227677	6.23239e-06	26	0.00165897	Hepatocyte_5
rs9397363	6	150878057	G	A	ENSG00000120262.10	CCDC170	151494017	615960	-22.8981	4.22735	2.06062e-07	0.0328847	5.76975e-06	28	0.0016638	MPs
rs4729902	7	103255602	G	A	ENSG00000170667.15	RASA4B	102517777	-737825	3.63525	0.681038	2.9942e-07	0.0411498	5.68898e-06	19	0.0016638	MPs
rs35056722	20	36617897	C	T	ENSG00000244005.13	NFS1	35699355	-918542	-0.6074	0.122585	1.74531e-06	0.038539	2.44343e-05	14	0.00166442	Hepatocyte_6
rs12536094	7	91023204	A	G	ENSG00000223969.7	ENSG00000223969	90597398	-425806	1.56073	0.265785	2.22379e-08	0.0352736	5.78186e-07	26	0.0016673	Hepatocyte_4
rs1780330	1	164733317	A	G	ENSG00000143149.13	ALDH9A1	165698562	965245	-11.1164	2.07645	2.77936e-07	0.0248371	7.22634e-06	26	0.0016702	Hepatocyte_5
rs34614023	1	193837381	C	T	ENSG00000162630.6	B3GALT2	193186613	-650768	-12.5475	2.36147	3.35845e-07	0.0283432	6.71691e-06	20	0.0016702	Hepatocyte_5
rs7514987	1	195953686	C	T	ENSG00000244414.8	CFHR1	196819731	866045	41.8599	7.90423	3.64692e-07	0.0299209	6.92916e-06	19	0.0016702	Hepatocyte_5
chr2:126919519:A:T	2	126919519	A	T	ENSG00000169994.20	MYO7B	127535683	616164	8.71192	1.61879	2.43223e-07	0.0229755	6.56701e-06	27	0.0016702	Hepatocyte_5
rs6779017	3	116804145	C	T	ENSG00000185565.12	LSAMP	117139389	335244	-2.36431	0.442066	2.84938e-07	0.0253574	7.12345e-06	25	0.0016702	Hepatocyte_5
rs75823445	4	7384503	C	T	ENSG00000179010.16	MRFAP1	6640091	-744412	7.50486	1.37937	1.83652e-07	0.0188838	6.61147e-06	36	0.0016702	Hepatocyte_5
rs4871898	8	23686296	T	A	ENSG00000042980.14	ADAM28	24294069	607773	-5.34672	0.999725	2.8509e-07	0.0253574	7.12725e-06	25	0.0016702	Hepatocyte_5
rs72662919	8	68170397	G	A	ENSG00000046889.19	PREX2	67952046	-218351	4.74044	0.896691	3.80933e-07	0.0306354	7.23773e-06	19	0.0016702	Hepatocyte_5
rs1370216	18	57021585	G	A	ENSG00000081923.15	ATP8B1	57803315	781730	5.56251	1.0347	2.50014e-07	0.0234426	6.50037e-06	26	0.0016702	Hepatocyte_5
rs7508093	19	16040766	C	G	ENSG00000085872.15	CHERP	16542437	501671	3.94247	0.730774	2.28497e-07	0.0224513	7.3119e-06	32	0.0016702	Hepatocyte_5
rs649737	22	20157140	T	G	ENSG00000099917.17	MED15	20495913	338773	-5.12804	0.964836	3.33474e-07	0.0283432	7.33643e-06	22	0.0016702	Hepatocyte_5
rs35435342	19	50002583	T	C	ENSG00000161671.17	EMC10	50476400	473817	-7.88666	1.58832	1.66491e-06	0.0280096	3.99579e-05	24	0.00167398	Mesenchyme
rs72576957	7	3300346	C	T	ENSG00000106009.16	BRAT1	2555694	-744652	-7.70788	1.56181	1.90655e-06	0.00240401	6.10095e-05	32	0.00168624	Plasma_Cells_MacParland
rs2668427	19	1372133	C	T	ENSG00000181781.10	ODF3L2	474983	-897150	-7.5561	1.56456	3.0494e-06	0.00338997	6.0988e-05	20	0.00168624	Plasma_Cells_MacParland
rs112484250	23	77288824	A	T	ENSG00000280870.3	MIR325HG	77014532	-274292	4.41125	0.925956	4.06593e-06	0.00415986	6.0989e-05	15	0.00168624	Plasma_Cells_MacParland
rs139885091	5	1481020	CAGGGCCTGCACCA	C	ENSG00000071539.14	TRIP13	892884	-588136	11.4295	2.3342	2.26603e-06	0.00273326	6.11829e-05	27	0.00168833	Plasma_Cells_MacParland
rs9887957	1	91758032	C	T	ENSG00000162676.13	GFI1	92486925	728893	5.20319	0.983681	3.75767e-07	0.0304247	7.51533e-06	20	0.0016887	Hepatocyte_5
rs4951574	1	212172241	C	T	ENSG00000123685.9	BATF3	212699840	527599	-7.57022	1.56786	3.06485e-06	0.00340139	6.1297e-05	20	0.00168879	Plasma_Cells_MacParland
rs6772695	3	118751647	A	T	ENSG00000285585.1	ENSG00000285585	119703076	951429	9.21086	1.85597	1.68443e-06	0.0281615	4.04264e-05	24	0.00168951	Mesenchyme
rs12614172	2	20511752	G	T	ENSG00000084674.15	APOB	21044073	532321	12.452	2.58575	3.24219e-06	0.00353819	6.16015e-05	19	0.00169112	Plasma_Cells_MacParland
rs17059602	3	58656725	A	G	ENSG00000272360.2	ENSG00000272360	58491950	-164775	134.569	27.7572	2.80954e-06	0.00319064	6.18099e-05	22	0.00169112	Plasma_Cells_MacParland
rs2964109	5	174354006	T	G	ENSG00000254211.6	LINC01485	173809039	-544967	-71.5512	14.5939	2.20329e-06	0.00267714	6.16922e-05	28	0.00169112	Plasma_Cells_MacParland
rs1181529	7	43840239	T	C	ENSG00000235314.1	LINC00957	44039171	198932	2.56363	0.528896	2.82117e-06	0.00320146	6.20657e-05	22	0.00169112	Plasma_Cells_MacParland
rs8058185	16	442368	C	G	ENSG00000103253.19	HAGHL	726936	284568	4.35716	0.895175	2.57924e-06	0.00299857	6.19019e-05	24	0.00169112	Plasma_Cells_MacParland
rs1805433	17	5486568	C	T	ENSG00000263272.1	ENSG00000263272	5432876	-53692	19.8672	4.04054	2.06854e-06	0.00255218	6.20561e-05	30	0.00169112	Plasma_Cells_MacParland
rs964234	17	56990656	C	T	ENSG00000181610.13	MRPS23	57850056	859400	3.92223	0.812596	3.0865e-06	0.00341898	6.173e-05	20	0.00169112	Plasma_Cells_MacParland
rs11763828	7	150564967	A	C	ENSG00000171115.4	GIMAP8	150450630	-114337	0.8179	0.160778	9.58885e-07	0.0296534	2.4931e-05	26	0.00169159	Hepatocyte_6
rs68020526	22	26828529	C	G	ENSG00000128203.7	ASPHD2	26429260	-399269	8.90468	1.78242	1.45168e-06	0.0261055	4.06471e-05	28	0.00169464	Mesenchyme
rs6985249	8	37669591	A	C	ENSG00000285632.1	ENSG00000285632	38231695	562104	30.3675	5.82144	5.28357e-07	0.0736709	8.45371e-06	16	0.00170077	Central_venous_LSECs
rs59451215	19	10011139	C	A	ENSG00000142444.7	TIMM29	10928811	917672	37.7329	7.15017	3.98066e-07	0.0618522	8.35938e-06	21	0.00170077	Central_venous_LSECs
rs651480	1	207998023	C	T	ENSG00000123838.11	C4BPA	207104233	-893790	-1.19813	0.240035	1.4806e-06	0.0365407	2.51701e-05	17	0.00170115	Hepatocyte_6
rs1592154	9	94008264	T	A	ENSG00000048828.18	FAM120A	93451685	-556579	0.798931	0.157142	9.72231e-07	0.0299324	2.5278e-05	26	0.00170179	Hepatocyte_6
rs368226325	22	50792792	A	G	ENSG00000184164.15	CRELD2	49918167	-874625	13.1142	2.46289	3.18426e-07	0.0291098	1.08265e-05	34	0.00170291	Hepatocyte_3
rs111412914	6	143731448	C	T	ENSG00000135521.9	LTV1	143843338	111890	-2.79077	0.556596	1.33731e-06	0.0354053	2.54089e-05	19	0.00170397	Hepatocyte_6
rs529085305	3	183534952	T	A	ENSG00000161203.14	AP2M1	184174689	639737	-8.73406	1.7612	1.71234e-06	0.0283357	4.10961e-05	24	0.00170539	Mesenchyme
rs5755771	22	35591385	T	A	ENSG00000279652.1	ENSG00000279652	35992321	400936	-2.94018	0.591797	1.64408e-06	0.0277798	4.11021e-05	25	0.00170539	Mesenchyme
rs2117737	2	133436314	A	C	ENSG00000150551.11	LYPD1	132671579	-764735	-4.93971	0.929539	3.34709e-07	0.0283432	7.69832e-06	23	0.00170764	Hepatocyte_5
rs3863375	12	71154067	A	G	ENSG00000258168.6	ENSG00000258168	70468080	-685987	4.35407	0.872137	1.47427e-06	0.0261891	4.12795e-05	28	0.00170866	Mesenchyme
rs12993044	2	179756910	T	C	ENSG00000155657.29	TTN	178830802	-926108	2.38197	0.45407	4.60922e-07	0.0332008	1.10621e-05	24	0.0017089	Hepatocyte_3
rs6616172	23	100677523	G	T	ENSG00000010671.18	BTK	101390796	713273	-1.70541	0.332389	7.85174e-07	0.0470999	1.09924e-05	14	0.0017089	Hepatocyte_3
rs4898452	23	153827481	T	C	ENSG00000185825.17	BCAP31	153724565	-102916	1.03828	0.201285	6.91855e-07	0.0526465	7.61041e-06	11	0.00171007	Hepatocytes
rs3096187	16	24488302	A	G	ENSG00000166501.14	PRKCB	23835983	-652319	-5.44308	1.10009	1.8016e-06	0.0290489	4.14369e-05	23	0.00171108	Mesenchyme
rs13078715	3	122648996	T	C	ENSG00000173175.16	ADCY5	123449090	800094	4.69853	0.974322	3.14723e-06	0.0034679	6.29446e-05	20	0.00171237	Plasma_Cells_MacParland
rs56303423	11	119768473	G	A	ENSG00000160695.16	VPS11	119067818	-700655	6.53587	1.32387	1.89189e-06	0.0296318	4.16216e-05	22	0.00171461	Mesenchyme
rs62193113	2	241828684	C	T	ENSG00000204099.12	NEU4	241809065	-19619	-16.4455	3.36212	2.31814e-06	0.0324681	4.17266e-05	18	0.00171485	Mesenchyme
rs140020090	1	205712467	C	G	ENSG00000143479.18	DYRK3	206635536	923069	4.732	0.992185	3.97332e-06	0.00409521	6.35731e-05	16	0.00171598	Plasma_Cells_MacParland
rs1973108	4	39424789	T	C	ENSG00000249207.2	ENSG00000249207	39182258	-242531	4.05705	0.82849	2.26198e-06	0.00272955	6.33355e-05	28	0.00171598	Plasma_Cells_MacParland
rs118060354	7	93077902	G	A	ENSG00000127980.16	PEX1	92528520	-549382	15.0854	3.17276	4.23527e-06	0.00427815	6.35291e-05	15	0.00171598	Plasma_Cells_MacParland
rs2448067	12	11956135	C	A	ENSG00000165714.11	BORCS5	12357078	400943	-5.49306	1.12765	2.53522e-06	0.00296226	6.33804e-05	25	0.00171598	Plasma_Cells_MacParland
rs35699735	23	49640308	C	T	ENSG00000094631.22	HDAC6	48801377	-838931	13.287	2.90182	9.03151e-06	0.00728338	6.32206e-05	7	0.00171598	Plasma_Cells_MacParland
rs78733314	16	87200952	C	T	ENSG00000103248.19	MTHFSD	86555235	-645717	30.8013	6.23817	1.88668e-06	0.00238473	6.41472e-05	34	0.00172878	Plasma_Cells_MacParland
rs11678662	2	85486442	G	A	ENSG00000132305.22	IMMT	86195472	709030	-2.19026	0.388745	7.21684e-08	0.070402	1.29903e-06	18	0.00172891	Plasma_Cells_Ramachandran
rs60768835	11	8244187	TCACC	T	ENSG00000175356.14	SCUBE2	9138114	893927	4.56071	0.799548	5.12254e-08	0.0534267	1.28063e-06	25	0.00172891	Plasma_Cells_Ramachandran
rs1206657850	1	42277796	CAAAAAAAAAAA	C	ENSG00000164011.18	ZNF691	42846573	568777	-18.9588	3.85957	2.11356e-06	0.030976	4.22713e-05	20	0.00172902	Mesenchyme
rs116657731	7	74597409	G	A	ENSG00000106665.16	CLIP2	74289407	-308002	12.4393	2.59312	3.51783e-06	0.0389808	4.2214e-05	12	0.00172902	Mesenchyme
rs67737950	4	40258438	C	G	ENSG00000078140.14	UBE2K	39698109	-560329	-4.10979	0.825577	1.57269e-06	0.0271045	4.24626e-05	27	0.00173276	Mesenchyme
rs113639621	1	15710917	G	A	ENSG00000116809.12	ZBTB17	15976132	265215	1.16945	0.231643	1.14347e-06	0.0329231	2.62998e-05	23	0.00173679	Hepatocyte_6
rs4682816	3	46446284	C	G	ENSG00000223552.3	CCR5AS	46407117	-39167	-0.876771	0.174683	1.30617e-06	0.0348563	2.61234e-05	20	0.00173679	Hepatocyte_6
rs35264981	8	143416508	T	C	ENSG00000185122.11	HSF1	144291591	875083	1.14282	0.230001	1.64008e-06	0.0381255	2.62413e-05	16	0.00173679	Hepatocyte_6
rs62051471	16	31298484	C	T	ENSG00000052344.16	PRSS8	31135727	-162757	1.94714	0.396915	2.17526e-06	0.0424141	2.61032e-05	12	0.00173679	Hepatocyte_6
rs7513711	1	179400830	A	G	ENSG00000143337.19	TOR1AIP1	179882042	481212	1.01985	0.200439	9.54751e-07	0.0295736	2.6733e-05	28	0.00173885	Hepatocyte_6
rs72793007	5	139757677	T	C	ENSG00000112855.17	HARS2	140691430	933753	-1.18955	0.240281	1.77895e-06	0.0389542	2.66842e-05	15	0.00173885	Hepatocyte_6
rs1000237	19	19407507	T	A	ENSG00000221983.8	UBA52	18571730	-835777	0.59001	0.117169	1.21279e-06	0.0339073	2.66814e-05	22	0.00173885	Hepatocyte_6
rs12975867	19	35499264	T	C	ENSG00000232677.11	LINC00665	36331770	832506	1.33242	0.265676	1.33008e-06	0.0352728	2.66016e-05	20	0.00173885	Hepatocyte_6
rs75051552	9	103912689	A	G	ENSG00000136783.10	NIPSNAP3A	104747683	834994	-34.0563	6.97288	2.39468e-06	0.00284597	6.46564e-05	27	0.00173979	Plasma_Cells_MacParland
rs364305	5	141679152	G	A	ENSG00000120328.6	PCDHB12	141208697	-470455	1.46963	0.2792	4.23986e-07	0.0434426	8.05573e-06	19	0.00174225	Hepatocytes
rs5752102	22	25276174	T	C	ENSG00000279110.1	ENSG00000279110	25065241	-210933	3.62753	0.68378	3.49223e-07	0.0402861	8.03213e-06	23	0.00174225	Hepatocytes
rs5937151	23	69114933	C	G	ENSG00000079482.14	OPHN1	68433913	-681020	-0.351223	0.0682406	7.29266e-07	0.0545961	8.02193e-06	11	0.00174225	Hepatocytes
rs28415654	1	117835830	T	C	ENSG00000236137.1	CD101-AS1	117059490	-776340	16.6198	3.40241	2.38813e-06	0.0331012	4.29863e-05	18	0.00175	Mesenchyme
rs35761500	21	34223172	AC	A	ENSG00000234380.3	LINC01426	34745756	522584	-22.3361	4.23346	4.00136e-07	0.0619211	8.80299e-06	22	0.00175068	Central_venous_LSECs
rs819521	6	47087132	T	C	ENSG00000146072.6	TNFRSF21	47309905	222773	-7.5357	1.52899	1.96439e-06	0.0300006	4.32165e-05	22	0.00175524	Mesenchyme
rs2376142	8	53542185	T	C	ENSG00000237807.4	LINC02984	53524336	-17849	-2.05588	0.387318	3.44535e-07	0.0402861	8.26884e-06	24	0.00176626	Hepatocytes
rs8052787	16	87971291	T	C	ENSG00000259881.1	ENSG00000259881	88881038	909747	-15.5217	3.09844	1.36476e-06	0.0254056	4.36723e-05	32	0.0017696	Mesenchyme
rs73087762	3	53143260	A	G	ENSG00000114841.18	DNAH1	52316319	-826941	14.6413	3.11855	5.49039e-06	0.00513883	6.58847e-05	12	0.00177009	Plasma_Cells_MacParland
chr1:1077348:G:A	1	1077348	G	A	ENSG00000187608.10	ISG15	1001138	-76210	-120.126	25.4053	4.74881e-06	0.00464397	6.64834e-05	14	0.00177515	Plasma_Cells_MacParland
rs147462874	7	130888452	T	TC	ENSG00000128567.17	PODXL	131558217	669765	-45.2072	9.33675	2.88781e-06	0.0032566	6.64195e-05	23	0.00177515	Plasma_Cells_MacParland
rs12903590	15	58285578	A	T	ENSG00000137845.15	ADAM10	58749791	464213	12.5727	2.59135	2.76351e-06	0.00315201	6.63243e-05	24	0.00177515	Plasma_Cells_MacParland
rs71376548	17	83077780	C	T	ENSG00000176845.13	METRNL	83079609	1829	-29.9482	6.29278	4.15322e-06	0.00421913	6.64515e-05	16	0.00177515	Plasma_Cells_MacParland
rs9868942	3	72535953	A	G	ENSG00000163412.13	EIF4E3	71754773	-781180	-29.1483	6.04704	3.17653e-06	0.00349077	6.67071e-05	21	0.00177649	Plasma_Cells_MacParland
rs71336773	20	22479650	C	T	ENSG00000178726.7	THBD	23049672	570022	38.5378	7.91579	2.56688e-06	0.00298771	6.67389e-05	26	0.00177649	Plasma_Cells_MacParland
rs12685361	9	36321729	G	A	ENSG00000122705.18	CLTA	36190856	-130873	-6.70067	1.39689	3.52119e-06	0.00375533	6.69026e-05	19	0.00177811	Plasma_Cells_MacParland
rs12127861	1	164829854	A	G	ENSG00000143149.13	ALDH9A1	165698562	868708	3.79886	0.715643	3.44008e-07	0.0402861	8.94421e-06	26	0.00177902	Hepatocytes
rs17375194	3	187269694	C	G	ENSG00000213139.8	CRYGS	186546702	-722992	-3.60235	0.680114	3.63336e-07	0.0407281	8.72006e-06	24	0.00177902	Hepatocytes
rs6885291	5	7121181	G	T	ENSG00000215217.7	C5orf49	7851151	729970	-7.1163	1.32881	2.75568e-07	0.0355609	8.81816e-06	32	0.00177902	Hepatocytes
rs73296299	17	2376401	T	C	ENSG00000167721.11	TSR1	2336657	-39744	-4.08051	0.767544	3.31313e-07	0.0397176	8.94546e-06	27	0.00177902	Hepatocytes
rs139901841	23	100888102	G	A	ENSG00000101811.15	CSTF2	100820391	-67711	3.00584	0.583496	7.13958e-07	0.0538738	8.5675e-06	12	0.00177902	Hepatocytes
rs146584290	23	153577669	G	A	ENSG00000067840.13	PDZD4	153830565	252896	-2.53294	0.493832	7.91024e-07	0.0564985	8.70127e-06	11	0.00177902	Hepatocytes
rs1797052	1	145707383	A	G	ENSG00000234222.6	LIX1L-AS1	145926590	219207	-6.701	1.49419	1.34365e-05	0.00948059	6.71823e-05	5	0.00178007	Plasma_Cells_MacParland
rs72713898	14	104690891	A	G	ENSG00000257556.4	LINC02298	105092737	401846	9.81788	2.02868	2.91742e-06	0.00327993	6.71006e-05	23	0.00178007	Plasma_Cells_MacParland
rs11578578	1	22590785	G	C	ENSG00000261326.4	LINC01355	23287488	696703	6.22386	1.26941	2.20214e-06	0.0314475	4.40428e-05	20	0.00178044	Mesenchyme
rs7398100	12	64509905	G	A	ENSG00000111490.15	TBC1D30	64759484	249579	3.64013	0.752497	2.9452e-06	0.0365746	4.4178e-05	15	0.00178174	Mesenchyme
rs61873599	10	101906238	A	C	ENSG00000059915.17	PSD	102421539	515301	3.94111	0.831293	4.4963e-06	0.00446418	6.74444e-05	15	0.00178429	Plasma_Cells_MacParland
rs62257336	3	42189254	C	T	ENSG00000225611.3	CCDC13-AS2	42770600	581346	-63.5602	11.49	1.18651e-07	0.0579086	2.37302e-06	20	0.00178513	Non_inflammatory_Macrophage
rs1320762	4	3411886	G	A	ENSG00000087266.17	SH3BP2	2793071	-618815	7.52824	1.35782	1.11656e-07	0.0579086	2.34477e-06	21	0.00178513	Non_inflammatory_Macrophage
rs10409097	19	4844140	G	T	ENSG00000105248.16	YJU2	4247080	-597060	2.53098	0.481216	4.32307e-07	0.0328218	1.16723e-05	27	0.0017872	Hepatocyte_3
rs34706849	2	28468263	G	A	ENSG00000221843.6	C2orf16	27537386	-930877	3.35236	0.693695	3.00822e-06	0.0368605	4.51234e-05	15	0.00178826	Mesenchyme
rs76453711	2	233097071	A	G	ENSG00000288705.1	UGT1A5	233712907	615836	-24.1598	4.85091	1.55586e-06	0.0269164	4.512e-05	29	0.00178826	Mesenchyme
rs79403756	12	7346494	C	T	ENSG00000226711.9	FAM66C	8180207	833713	4.41574	0.889303	1.66504e-06	0.0280096	4.49562e-05	27	0.00178826	Mesenchyme
rs1038238	14	65269464	C	T	ENSG00000140009.19	ESR2	64338112	-931352	2.62352	0.534685	2.16584e-06	0.0312838	4.54826e-05	21	0.00178826	Mesenchyme
rs1257676	14	99031575	G	A	ENSG00000289137.2	ENSG00000289137	99287369	255794	9.0462	1.8274	1.78176e-06	0.028888	4.4544e-05	25	0.00178826	Mesenchyme
rs78007131	14	104378582	A	G	ENSG00000126214.22	KLC1	103561896	-816686	11.7276	2.38335	2.03491e-06	0.030349	4.47679e-05	22	0.00178826	Mesenchyme
rs3743552	16	57996050	C	G	ENSG00000285979.1	ENSG00000285979	57177349	-818701	7.26036	1.46988	1.87078e-06	0.0295246	4.48987e-05	24	0.00178826	Mesenchyme
rs4784843	16	57676667	T	C	ENSG00000181938.14	GINS3	58295080	618413	8.09967	1.63191	1.68079e-06	0.028146	4.53813e-05	27	0.00178826	Mesenchyme
rs34101	19	11427413	A	G	ENSG00000219665.8	ZNF433-AS1	11987617	560204	12.881	2.64414	2.53222e-06	0.0341311	4.558e-05	18	0.00178826	Mesenchyme
rs113413326	21	38924453	A	G	ENSG00000157551.19	KCNJ15	38155549	-768904	-9.10016	1.83975	1.81326e-06	0.0291639	4.53315e-05	25	0.00178826	Mesenchyme
rs73465467	23	38057431	A	G	ENSG00000147041.12	SYTL5	38006553	-50878	-11.9666	2.51196	4.06833e-06	0.0424782	4.47516e-05	11	0.00178826	Mesenchyme
rs1413959350	23	153145936	C	A	ENSG00000198753.12	PLXNB3	153764196	618260	8.7143	1.83013	4.10933e-06	0.0427129	4.52026e-05	11	0.00178826	Mesenchyme
rs146531998	9	33356991	C	G	ENSG00000165271.17	NOL6	33473930	116939	-35.2594	6.64684	3.49934e-07	0.0580457	9.09829e-06	26	0.00178885	Central_venous_LSECs
chr2:112422963:A:AT	2	112422963	A	AT	ENSG00000189223.15	PAX8-AS1	113211421	788458	12.9733	2.64046	2.10293e-06	0.0308916	4.62645e-05	22	0.00179008	Mesenchyme
rs77279814	8	22678964	C	T	ENSG00000251034.2	ENSG00000251034	22553444	-125520	6.35469	1.28572	1.84521e-06	0.0294279	4.61302e-05	25	0.00179008	Mesenchyme
rs7461570	8	134386468	A	T	ENSG00000008513.16	ST3GAL1	133571940	-814528	-15.7066	3.15604	1.58264e-06	0.0271601	4.58966e-05	29	0.00179008	Mesenchyme
rs112568812	15	79744345	A	AT	ENSG00000136378.15	ADAMTS7	78811464	-932881	16.2712	3.2707	1.59577e-06	0.0272912	4.62773e-05	29	0.00179008	Mesenchyme
rs34734117	17	19995095	G	A	ENSG00000128487.19	SPECC1	20008865	13770	4.61054	0.958329	3.30842e-06	0.0381541	4.63179e-05	14	0.00179008	Mesenchyme
rs35881344	17	80615126	G	A	ENSG00000262877.5	ENSG00000262877	81390319	775193	17.1114	3.44524	1.65538e-06	0.027927	4.63506e-05	28	0.00179008	Mesenchyme
rs35890933	19	21858317	T	G	ENSG00000160352.16	ZNF714	21082159	-776158	-4.77727	0.950714	1.2727e-06	0.0245564	4.58172e-05	36	0.00179008	Mesenchyme
rs13395354	2	110842942	C	T	ENSG00000273471.1	ENSG00000273471	110433673	-409269	-4.03328	0.797332	1.09287e-06	0.0558714	1.20215e-05	11	0.00179423	Hepatocyte_3
rs8013870	14	93052058	G	A	ENSG00000012963.15	UBR7	93207241	155183	1.97688	0.376326	4.4553e-07	0.0328218	1.20293e-05	27	0.00179423	Hepatocyte_3
rs10401048	17	82046893	T	C	ENSG00000262877.5	ENSG00000262877	81390319	-656574	5.27111	1.00152	4.25222e-07	0.0328218	1.19062e-05	28	0.00179423	Hepatocyte_3
rs11084929	19	2294553	G	T	ENSG00000065000.20	AP3D1	2164468	-130085	-6.89705	1.38909	1.66677e-06	0.0280324	4.66695e-05	28	0.00179839	Mesenchyme
rs8117696	20	50842101	A	G	ENSG00000196396.10	PTPN1	50510321	-331780	12.5777	2.60614	3.09506e-06	0.00342652	6.80913e-05	22	0.00179865	Plasma_Cells_MacParland
rs12143152	1	46186469	C	T	ENSG00000070759.17	TESK2	45491163	-695306	-1.24532	0.249951	1.54331e-06	0.0373694	2.77797e-05	18	0.0017988	Hepatocyte_6
rs78712939	9	84074366	G	A	ENSG00000135018.14	UBQLN1	83707958	-366408	0.649727	0.128553	1.11451e-06	0.0323497	2.78626e-05	25	0.0017988	Hepatocyte_6
rs5913236	23	77771144	G	A	ENSG00000102144.15	PGK1	77910739	139595	-5.30878	1.1376	6.20336e-06	0.00559907	6.82369e-05	11	0.00179975	Plasma_Cells_MacParland
rs28560397	14	52305204	A	C	ENSG00000100523.16	DDHD1	53153323	848119	5.93941	1.20476	1.9519e-06	0.0299078	4.68456e-05	24	0.00180116	Mesenchyme
rs1752156	9	123772233	T	C	ENSG00000148200.17	NR6A1	124771311	999078	5.68883	1.20079	4.56233e-06	0.00451161	6.84349e-05	15	0.00180222	Plasma_Cells_MacParland
rs11947267	4	174100625	A	T	ENSG00000248174.8	LINC02268	174220398	119773	24.9441	4.56826	1.67296e-07	0.0204782	4.34969e-06	26	0.00180238	Endothelia
rs55856710	7	39590878	T	G	ENSG00000175600.16	SUGCT	40135005	544127	43.5579	8.06019	2.18761e-07	0.0255849	4.37521e-06	20	0.00180238	Endothelia
rs17826465	14	94614744	A	G	ENSG00000140093.10	SERPINA10	94293268	-321476	-23.6509	4.30967	1.46581e-07	0.0185694	4.25084e-06	29	0.00180238	Endothelia
rs3802993	12	11774597	A	G	ENSG00000111276.12	CDKN1B	12685498	910901	-11.4097	2.30693	1.81783e-06	0.0291816	4.72636e-05	26	0.00181161	Mesenchyme
rs3024285	17	44963190	G	A	ENSG00000184922.15	FMNL1	45221444	258254	5.43707	1.09573	1.69024e-06	0.0282154	4.73268e-05	28	0.00181161	Mesenchyme
rs4847277	1	94097920	T	G	ENSG00000117525.14	F3	94541759	443839	-11.091	2.29007	2.87225e-06	0.00324439	6.8934e-05	24	0.00181261	Plasma_Cells_MacParland
rs67793256	17	57811816	A	C	ENSG00000005381.9	MPO	58280935	469119	7.0243	1.36414	7.21124e-07	0.0453669	1.22591e-05	17	0.00181288	Hepatocyte_3
rs11750900	5	141699601	C	T	ENSG00000131504.18	DIAPH1	141619055	-80546	11.8562	2.2528	4.25707e-07	0.0639292	9.36555e-06	22	0.00182071	Central_venous_LSECs
rs56897031	1	246949368	C	A	ENSG00000289234.2	ZNF496-DT	247332054	382686	6.51978	1.30659	1.49098e-06	0.0262836	4.77113e-05	32	0.0018223	Mesenchyme
rs76884757	7	88470779	G	A	ENSG00000105784.16	RUNDC3B	87627548	-843231	-18.4205	3.87873	4.33918e-06	0.00435233	6.94268e-05	16	0.0018228	Plasma_Cells_MacParland
rs3051743	2	217432246	TAC	T	ENSG00000079308.21	TNS1	218033982	601736	-11.609	2.22533	5.27717e-07	0.0736709	9.49891e-06	18	0.00182611	Central_venous_LSECs
rs56279740	19	710450	A	G	ENSG00000115268.10	RPS15	1438358	727908	-1.18822	0.233462	9.48415e-07	0.0294613	2.84525e-05	30	0.00183005	Hepatocyte_6
rs12732186	1	18283678	T	C	ENSG00000179023.9	KLHDC7A	18480930	197252	11.4489	2.3168	1.85216e-06	0.0294407	4.81562e-05	26	0.00183121	Mesenchyme
rs9312637	4	53160569	T	C	ENSG00000287534.1	ENSG00000287534	54065239	904670	12.3092	2.49992	2.00594e-06	0.0301802	4.81427e-05	24	0.00183121	Mesenchyme
rs74499146	2	204074049	C	G	ENSG00000119004.17	CYP20A1	203238977	-835072	-13.8782	2.93265	4.66833e-06	0.00458959	7.0025e-05	15	0.00183161	Plasma_Cells_MacParland
rs75840374	3	53562579	G	A	ENSG00000271976.1	ENSG00000271976	53861576	298997	-6.96705	1.44549	3.18228e-06	0.00349528	7.00102e-05	22	0.00183161	Plasma_Cells_MacParland
rs890025327	23	53887660	A	T	ENSG00000232593.8	KANTR	53094142	-793518	-3.04054	0.672973	1.168e-05	0.00867458	7.00801e-05	6	0.00183161	Plasma_Cells_MacParland
rs9431873	1	230883381	C	T	ENSG00000143633.13	C1orf131	231241187	357806	4.58973	0.945164	2.71251e-06	0.00311004	7.05252e-05	26	0.00183281	Plasma_Cells_MacParland
rs356229	4	89685446	C	T	ENSG00000180346.5	TIGD2	89111533	-573913	-5.76663	1.19443	3.07079e-06	0.00340569	7.06281e-05	23	0.00183281	Plasma_Cells_MacParland
rs507826	5	80933860	C	G	ENSG00000145687.17	SSBP2	81751797	817937	4.99825	1.03974	3.36455e-06	0.00363383	7.06555e-05	21	0.00183281	Plasma_Cells_MacParland
rs4944854	11	73667576	T	C	ENSG00000285693.2	ENSG00000285693	72814072	-853504	-58.6325	12.3941	4.70177e-06	0.00461432	7.05265e-05	15	0.00183281	Plasma_Cells_MacParland
rs862699	19	57352184	C	A	ENSG00000198131.15	ZNF544	58228594	876410	36.5502	7.67815	4.13253e-06	0.00420541	7.02531e-05	17	0.00183281	Plasma_Cells_MacParland
rs138141434	15	22858387	C	G	ENSG00000273749.5	CYFIP1	22981063	122676	1.00954	0.203973	1.78932e-06	0.039099	2.86291e-05	16	0.00183459	Hepatocyte_6
rs4519103	11	123697631	G	T	ENSG00000109944.11	JHY	122882683	-814948	9.78844	1.82564	2.67532e-07	0.0380843	6.6883e-06	25	0.00183684	MPs
rs1322725143	12	8409195	C	G	ENSG00000111752.11	PHC1	8913896	504701	-7.20808	1.34125	2.52151e-07	0.0365643	6.55593e-06	26	0.00183684	MPs
rs77130697	16	21181788	C	T	ENSG00000005187.12	ACSM3	20610243	-571545	9.30981	1.75458	3.47752e-07	0.0466963	6.60728e-06	19	0.00183684	MPs
rs148345390	3	25069210	A	AT	ENSG00000151093.8	OXSM	25782917	713707	2.57235	0.486429	3.78024e-07	0.0413873	9.4506e-06	25	0.00183724	Hepatocytes
rs12165974	22	23351724	A	G	ENSG00000169314.15	C22orf15	23762990	411266	-8.36902	1.58491	3.92056e-07	0.0419769	9.40933e-06	24	0.00183724	Hepatocytes
rs6934721	6	111693852	C	T	ENSG00000056972.21	TRAF3IP2	111606906	-86946	-15.3109	2.93846	5.4321e-07	0.0743856	9.77778e-06	18	0.00183886	Central_venous_LSECs
rs138803199	6	158193140	CTG	C	ENSG00000164694.17	FNDC1	159169400	976260	-10.5794	1.9907	3.34309e-07	0.0573273	9.69496e-06	29	0.00183886	Central_venous_LSECs
rs17221211	10	222324	C	T	ENSG00000067064.13	IDI1	1049119	826795	-5.10557	0.976923	5.05116e-07	0.03538	1.26279e-05	25	0.00183974	Hepatocyte_3
rs317781	11	5506947	C	A	ENSG00000167333.13	TRIM68	4608231	-898716	3.14033	0.590203	3.24445e-07	0.0293029	1.26534e-05	39	0.00183974	Hepatocyte_3
rs4976661	5	176883197	T	C	ENSG00000175414.7	ARL10	176365487	-517710	12.0291	2.28626	4.28425e-07	0.0527969	6.8548e-06	16	0.00184443	MPs
rs718304	15	26711271	C	T	ENSG00000206190.13	ATP10A	25865184	-846087	6.84954	1.27618	2.60582e-07	0.0373634	7.03572e-06	27	0.00184443	MPs
rs75599650	17	44024029	C	T	ENSG00000005102.14	MEOX1	43661922	-362107	11.7654	2.23739	4.34354e-07	0.0532032	6.94967e-06	16	0.00184443	MPs
rs7779666	7	20603072	T	C	ENSG00000183742.13	MACC1	20217404	-385668	2.8646	0.576223	1.62112e-06	0.0275323	4.86336e-05	30	0.0018453	Mesenchyme
rs2166810	12	9955821	C	T	ENSG00000060138.13	YBX3	10723323	767502	-5.7026	1.14898	1.68186e-06	0.0281557	4.87741e-05	29	0.00184658	Mesenchyme
rs195886	16	26851001	T	C	ENSG00000077235.18	GTF3C1	27549913	698912	-4.61234	0.941129	2.22266e-06	0.031643	4.88985e-05	22	0.00184725	Mesenchyme
rs73788064	5	133347835	T	C	ENSG00000164402.14	SEPTIN8	132807241	-540594	18.609	3.87306	3.40144e-06	0.00366473	7.14302e-05	21	0.00184736	Plasma_Cells_MacParland
rs76397685	11	129336625	C	G	ENSG00000151702.18	FLI1	128686535	-650090	-26.0803	5.39399	2.97574e-06	0.00333045	7.14179e-05	24	0.00184736	Plasma_Cells_MacParland
rs10922273	1	197756243	C	T	ENSG00000213047.13	DENND1B	197775696	19453	-5.29186	1.08999	2.72544e-06	0.0354956	4.9058e-05	18	0.00184924	Mesenchyme
rs7561389	2	75811099	C	T	ENSG00000286045.1	ENSG00000286045	75710782	-100317	3.23971	0.665365	2.55998e-06	0.00298169	7.16793e-05	28	0.00184938	Plasma_Cells_MacParland
chr5:177909100:G:A	5	177909100	G	A	ENSG00000198055.11	GRK6	177403204	-505896	-7.30582	1.53206	3.98455e-06	0.00410367	7.17219e-05	18	0.00184938	Plasma_Cells_MacParland
rs542584280	11	47400338	G	GC	ENSG00000030066.14	NUP160	47848555	448217	-28.5838	5.96566	3.60653e-06	0.0038205	7.21307e-05	20	0.00185715	Plasma_Cells_MacParland
rs11941359	4	69437981	G	A	ENSG00000213759.10	UGT2B11	69214748	-223233	-30.7913	6.18026	1.54378e-06	0.0268354	4.94011e-05	32	0.00185813	Mesenchyme
rs58105955	7	74470522	A	G	ENSG00000263001.8	GTF2I	74650231	179709	1.08865	0.223078	2.4375e-06	0.0451433	2.925e-05	12	0.0018606	Hepatocyte_6
rs2268002	14	91930406	C	G	ENSG00000100600.15	LGMN	92748679	818273	-1.0633	0.210826	1.16986e-06	0.0334792	2.92465e-05	25	0.0018606	Hepatocyte_6
rs4530703	4	6249894	T	C	ENSG00000013288.9	MAN2B2	6575189	325295	-53.311	9.97342	2.88998e-07	0.0541406	1.01149e-05	35	0.00186179	Central_venous_LSECs
rs1278990324	5	148252623	G	C	ENSG00000164266.11	SPINK1	147831671	-420952	-126.238	24.053	4.55621e-07	0.0673585	1.00237e-05	22	0.00186179	Central_venous_LSECs
rs12567280	1	183434802	A	G	ENSG00000135829.17	DHX9	182839347	-595455	14.119	2.94053	3.44985e-06	0.00370191	7.24468e-05	21	0.00186252	Plasma_Cells_MacParland
rs3803768	17	82914152	G	C	ENSG00000141568.21	FOXK2	82519713	-394439	10.1003	2.06254	2.26096e-06	0.0320027	4.97411e-05	22	0.00186281	Mesenchyme
rs2005716	23	3354523	G	A	ENSG00000056998.20	GYG2	2828822	-525701	5.42706	1.12813	3.31338e-06	0.0381863	4.97008e-05	15	0.00186281	Mesenchyme
rs28535305	3	107203968	A	C	ENSG00000242759.10	LINC00882	107240671	36703	-0.670748	0.127403	4.21933e-07	0.0433561	9.70447e-06	23	0.00186563	Hepatocytes
rs11593533	10	132049612	C	T	ENSG00000176171.12	BNIP3	131981967	-67645	3.75361	0.753766	1.56055e-06	0.026973	4.99377e-05	32	0.00186614	Mesenchyme
rs77316617	5	61663895	T	G	ENSG00000188725.8	SMIM15	61162468	-501427	-8.96721	1.85378	2.94715e-06	0.0365837	5.01016e-05	17	0.00186823	Mesenchyme
rs11331606	6	166091913	AT	A	ENSG00000112541.19	PDE10A	165988117	-103796	2.1956	0.440407	1.52183e-06	0.0265873	5.02203e-05	33	0.00186863	Mesenchyme
rs36038272	3	107527250	CT	C	ENSG00000242759.10	LINC00882	107240671	-286579	1.10581	0.20897	3.71894e-07	0.0303962	8.55356e-06	23	0.00187334	Hepatocyte_5
rs12185979	3	49614537	C	G	ENSG00000178057.15	NDUFAF3	49020459	-594078	-14.4391	3.12003	7.32698e-06	0.00629726	7.32698e-05	10	0.00187809	Plasma_Cells_MacParland
rs74512825	10	93731709	C	T	ENSG00000138193.17	PLCE1	93993931	262222	-9.64376	1.9969	3.05163e-06	0.00339175	7.32392e-05	24	0.00187809	Plasma_Cells_MacParland
rs12386743	7	150484099	A	G	ENSG00000242258.2	LINC00996	150433654	-50445	-3.99023	0.754705	3.79969e-07	0.0413873	9.87918e-06	26	0.00187835	Hepatocytes
rs1324872800	1	149587596	C	T	ENSG00000143374.18	TARS2	150487414	899818	4.8811	0.947498	7.13505e-07	0.0538738	9.98907e-06	14	0.0018786	Hepatocytes
rs2291267	12	55839734	G	A	ENSG00000139540.12	SLC39A5	56230049	390315	-1.73382	0.351889	1.97632e-06	0.0410421	2.96448e-05	15	0.00187881	Hepatocyte_6
rs11668906	19	56215422	G	A	ENSG00000063245.15	EPN1	55675226	-540196	-6.01584	1.1163	2.34921e-07	0.0346943	7.28256e-06	31	0.00188064	MPs
rs12112299	7	106817529	C	G	ENSG00000146776.15	ATXN7L1	105876599	-940930	-16.2315	3.31078	2.20524e-06	0.0314774	5.07205e-05	23	0.00188319	Mesenchyme
rs4949321	1	30895133	C	G	ENSG00000121769.8	FABP3	31376850	481717	-16.5118	3.39104	2.55794e-06	0.0342696	5.11588e-05	20	0.00188513	Mesenchyme
rs139360475	1	62566892	AACAG	A	ENSG00000125703.15	ATG4C	62784132	217240	-7.34173	1.49491	2.12313e-06	0.0310561	5.09552e-05	24	0.00188513	Mesenchyme
rs372902969	3	62490306	AAAAG	A	ENSG00000241472.8	PTPRG-AS1	62369406	-120900	-4.249	0.862227	1.96956e-06	0.0300037	5.12086e-05	26	0.00188513	Mesenchyme
rs13105883	4	15858648	G	A	ENSG00000263327.6	TAPT1-AS1	16226685	368037	6.84863	1.39223	2.0481e-06	0.0304564	5.12026e-05	25	0.00188513	Mesenchyme
rs9510747	13	23476228	G	A	ENSG00000027001.10	MIPEP	23889400	413172	4.55577	0.848153	2.55462e-07	0.034123	1.02185e-05	40	0.00188611	Hepatocytes
rs12166627	22	41014911	T	A	ENSG00000100412.17	ACO2	41447830	432919	1.65771	0.319523	6.02766e-07	0.0512769	1.0247e-05	17	0.00188611	Hepatocytes
rs7605135	2	227380891	A	G	ENSG00000169031.21	COL4A3	227164624	-216267	3.53349	0.715919	1.90315e-06	0.029632	5.1385e-05	27	0.00188761	Mesenchyme
rs118063885	2	91076	C	T	ENSG00000189292.16	ALKAL2	288851	197775	12.7076	2.59967	2.35219e-06	0.0327762	5.17482e-05	22	0.0018903	Mesenchyme
rs9639347	7	20012803	C	T	ENSG00000105855.10	ITGB8	20330702	317899	-5.90807	1.18999	1.66934e-06	0.0280508	5.17494e-05	31	0.0018903	Mesenchyme
rs5921034	23	96978705	A	C	ENSG00000286523.1	ENSG00000286523	96372889	-605816	10.8196	2.26086	3.69901e-06	0.0401013	5.17861e-05	14	0.0018903	Mesenchyme
rs57842541	2	40829083	G	A	ENSG00000289013.1	ENSG00000289013	40396777	-432306	21.2267	4.32649	2.17015e-06	0.0312992	5.20835e-05	24	0.00189317	Mesenchyme
rs12943738	17	5055219	T	A	ENSG00000167840.14	ZNF232	5123162	67943	-11.162	2.25904	1.85739e-06	0.0294631	5.2007e-05	28	0.00189317	Mesenchyme
rs11765170	7	16850604	C	T	ENSG00000289189.2	ENSG00000289189	16990133	139529	1.47973	0.291843	1.03552e-06	0.0311718	3.003e-05	29	0.00189628	Hepatocyte_6
rs55953106	2	169310810	G	A	ENSG00000144362.12	PHOSPHO2	169694454	383644	8.71489	1.79608	2.7592e-06	0.00314883	7.44984e-05	27	0.00189834	Plasma_Cells_MacParland
rs6462229	7	30889737	T	C	ENSG00000281404.2	LINC01176	30390885	-498852	3.03354	0.629901	3.23818e-06	0.00353536	7.44781e-05	23	0.00189834	Plasma_Cells_MacParland
rs61141479	17	28247794	G	A	ENSG00000132589.16	FLOT2	28897733	649939	-16.4233	3.53406	6.74589e-06	0.00595079	7.42048e-05	11	0.00189834	Plasma_Cells_MacParland
rs4646315	22	19964374	G	C	ENSG00000185252.19	ZNF74	20394115	429741	-6.55778	1.36169	3.23775e-06	0.00353515	7.44683e-05	23	0.00189834	Plasma_Cells_MacParland
rs7088464	10	13841951	A	G	ENSG00000284024.4	ENSG00000284024	14838302	996351	-7.68913	1.57719	2.49114e-06	0.00292635	7.47343e-05	30	0.00190155	Plasma_Cells_MacParland
rs7851671	9	36925200	C	T	ENSG00000107371.14	EXOSC3	37832117	906917	3.36948	0.698486	3.12501e-06	0.00344991	7.50001e-05	24	0.00190551	Plasma_Cells_MacParland
rs36065075	5	177971665	T	C	ENSG00000175309.15	PHYKPL	178232802	261137	-68.9155	14.2095	2.7864e-06	0.00317093	7.52327e-05	27	0.00190862	Plasma_Cells_MacParland
rs1419585643	1	184968105	A	C	ENSG00000198860.14	TSEN15	184051651	-916454	-22.8309	4.77556	3.77802e-06	0.00394892	7.55603e-05	20	0.00191132	Plasma_Cells_MacParland
rs609704	12	52541463	C	T	ENSG00000161835.11	TAMALIN	52006946	-534517	3.08139	0.637739	3.01987e-06	0.00336638	7.54967e-05	25	0.00191132	Plasma_Cells_MacParland
rs7568928	2	241225147	C	T	ENSG00000115687.14	PASK	241150264	-74883	-8.91732	1.83308	2.61059e-06	0.00302563	7.57072e-05	29	0.00191224	Plasma_Cells_MacParland
rs41300241	10	97164908	G	A	ENSG00000155265.11	GOLGA7B	97849843	684935	22.1112	4.61524	3.61403e-06	0.00382574	7.58945e-05	21	0.00191418	Plasma_Cells_MacParland
rs11805899	1	177490339	A	G	ENSG00000075391.18	RASAL2	178094104	603765	9.51229	1.98578	3.62542e-06	0.00383389	7.61338e-05	21	0.00191452	Plasma_Cells_MacParland
rs34498610	13	48910044	TG	T	ENSG00000231473.5	RB1-DT	48303720	-606324	17.3819	3.63733	3.81199e-06	0.00397755	7.62399e-05	20	0.00191452	Plasma_Cells_MacParland
rs6037776	20	4155780	C	T	ENSG00000101265.16	RASSF2	4823608	667828	-31.8477	6.51909	2.38203e-06	0.00283589	7.6225e-05	32	0.00191452	Plasma_Cells_MacParland
rs11007682	10	29646216	C	G	ENSG00000165757.9	JCAD	30115494	469278	-19.1107	3.8528	1.70446e-06	0.0282445	5.28382e-05	31	0.00191508	Mesenchyme
rs79120426	11	116177991	T	A	ENSG00000246100.5	LINC00900	115760646	-417345	6.96432	1.42332	2.30165e-06	0.0323397	5.29379e-05	23	0.00191508	Mesenchyme
rs11643996	16	3941611	A	G	ENSG00000281005.2	LINC00921	3263743	-677868	11.5208	2.36459	2.52469e-06	0.034088	5.30185e-05	21	0.00191508	Mesenchyme
rs1780512	9	129459221	A	G	ENSG00000136827.12	TOR1A	129824244	365023	-6.85361	1.42488	3.32405e-06	0.00360136	7.64531e-05	23	0.00191709	Plasma_Cells_MacParland
rs9457396	6	158530861	C	T	ENSG00000164694.17	FNDC1	159169400	638539	-1.0785	0.205556	4.58941e-07	0.0331551	1.33093e-05	29	0.00191898	Hepatocyte_3
rs2891036	17	74333608	G	A	ENSG00000263843.1	MIF4GD-DT	75271369	937761	-5.82895	1.10727	4.22914e-07	0.0321231	8.8812e-06	21	0.00192078	Hepatocyte_5
rs75931452	1	211654815	C	T	ENSG00000065600.13	PACC1	212414901	760086	-14.1458	2.90448	2.54584e-06	0.0342098	5.34627e-05	21	0.00192711	Mesenchyme
rs11598881	10	130003259	G	T	ENSG00000287466.1	ENSG00000287466	129626664	-376595	13.241	2.46401	2.52608e-07	0.0365643	7.57824e-06	30	0.00192822	MPs
rs4317922	10	123305568	T	C	ENSG00000121898.13	CPXM2	123940267	634699	12.9813	2.62703	1.85405e-06	0.0294453	5.37673e-05	29	0.00192993	Mesenchyme
rs1057452	16	29822393	G	A	ENSG00000169682.18	SPNS1	28974221	-848172	7.51212	1.5783	4.14427e-06	0.042848	5.38755e-05	13	0.00192993	Mesenchyme
rs199558	20	19956080	C	A	ENSG00000185052.13	SLC24A3	19212642	-743438	5.05935	1.02888	2.06492e-06	0.0305753	5.36878e-05	26	0.00192993	Mesenchyme
rs58187137	1	108908264	G	C	ENSG00000121957.15	GPSM2	108875350	-32914	1.63251	0.290422	7.69058e-08	0.070402	1.61502e-06	21	0.00193079	Plasma_Cells_Ramachandran
rs28649975	8	91263041	C	T	ENSG00000079102.16	RUNX1T1	92103286	840245	3.00591	0.542146	1.11593e-07	0.0842155	1.6739e-06	15	0.00193079	Plasma_Cells_Ramachandran
rs78836755	5	78848888	A	C	ENSG00000152409.9	JMY	79236131	387243	1.02678	0.204522	1.29916e-06	0.0347068	3.11799e-05	24	0.00193524	Hepatocyte_6
rs73229313	7	93924215	C	T	ENSG00000177409.12	SAMD9L	93148385	-775830	2.44388	0.497036	2.06907e-06	0.04158	3.10361e-05	15	0.00193524	Hepatocyte_6
rs57777174	9	128439546	A	T	ENSG00000095321.18	CRAT	129111189	671643	0.577012	0.116417	1.73369e-06	0.0385135	3.12063e-05	18	0.00193524	Hepatocyte_6
rs35586001	17	29354036	G	T	ENSG00000160551.12	TAOK1	29390363	36327	0.859897	0.176633	2.5692e-06	0.0463753	3.08304e-05	12	0.00193524	Hepatocyte_6
rs1991401	17	64506317	A	G	ENSG00000108588.15	CCDC47	63776351	-729966	-0.502835	0.103304	2.57741e-06	0.0463866	3.09289e-05	12	0.00193524	Hepatocyte_6
rs80304737	2	241822466	G	T	ENSG00000168393.13	DTYMK	241686944	-135522	28.7766	6.0261	3.86939e-06	0.00402098	7.73878e-05	20	0.00193772	Plasma_Cells_MacParland
rs613910	1	54164652	G	C	ENSG00000215883.11	CYB5RL	54200036	35384	-5.90285	1.2105	2.47827e-06	0.0337569	5.4522e-05	22	0.00194812	Mesenchyme
rs61807076	1	171677808	A	G	ENSG00000197959.15	DNM3	171817887	140079	6.78609	1.38185	2.12565e-06	0.0310694	5.52669e-05	26	0.00194812	Mesenchyme
rs17208397	5	141419072	G	C	ENSG00000113141.19	IK	140647058	-772014	4.77953	0.998161	3.65511e-06	0.0398752	5.48266e-05	15	0.00194812	Mesenchyme
rs9298324	8	79133649	G	C	ENSG00000164683.19	HEY1	79767857	634208	8.33557	1.72232	2.91507e-06	0.0362975	5.53864e-05	19	0.00194812	Mesenchyme
rs878979	9	136689026	A	G	ENSG00000148384.14	INPP5E	136439845	-249181	-7.16575	1.46173	2.20889e-06	0.0315	5.52223e-05	25	0.00194812	Mesenchyme
rs1919359	11	62288231	A	G	ENSG00000168000.16	BSCL2	62709845	421614	9.26519	1.90985	2.77021e-06	0.0357787	5.54041e-05	20	0.00194812	Mesenchyme
rs75732571	15	32738464	A	G	ENSG00000259721.1	GREM1-AS1	32719007	-19457	24.6966	5.05519	2.38107e-06	0.0330538	5.47646e-05	23	0.00194812	Mesenchyme
rs139114712	15	39440572	C	G	ENSG00000137843.12	PAK6	40217428	776856	6.94413	1.42829	2.6433e-06	0.0350128	5.55094e-05	21	0.00194812	Mesenchyme
rs77198753	16	87500893	G	T	ENSG00000225614.4	ZNF469	88382959	882066	3.68414	0.742204	1.67718e-06	0.0281268	5.53471e-05	33	0.00194812	Mesenchyme
rs6103645	20	44139596	T	C	ENSG00000064205.11	CCN5	44714844	575248	-7.38234	1.51481	2.5108e-06	0.0339789	5.52376e-05	22	0.00194812	Mesenchyme
rs7555648	1	162005701	C	T	ENSG00000289121.1	ENSG00000289121	161046027	-959674	22.7846	4.74127	3.38852e-06	0.00365397	7.7936e-05	23	0.00194863	Plasma_Cells_MacParland
rs12724719	1	156693719	G	A	ENSG00000183856.11	IQGAP3	156572604	-121115	2.59164	0.504347	7.574e-07	0.046207	1.36332e-05	18	0.00194944	Hepatocyte_3
rs3766365	1	160645421	G	A	ENSG00000162738.7	VANGL2	160400564	-244857	-1.49055	0.28481	4.88184e-07	0.0465193	1.07401e-05	22	0.00195279	Hepatocytes
rs142281659	19	50228086	C	A	ENSG00000168995.13	SIGLEC7	51142299	914213	3.53429	0.667104	3.61167e-07	0.0407281	1.0835e-05	30	0.00195279	Hepatocytes
rs5952192	23	116495937	C	T	ENSG00000271826.5	PLS3-AS1	115562731	-933206	28.1724	5.96738	4.90218e-06	0.00475154	7.84349e-05	16	0.00195545	Plasma_Cells_MacParland
rs5932578	23	129133288	A	C	ENSG00000188706.13	ZDHHC9	129843909	710621	-7.86457	1.71439	8.70941e-06	0.00710721	7.83847e-05	9	0.00195545	Plasma_Cells_MacParland
rs78980767	8	96519623	G	A	ENSG00000156469.9	MTERF3	96261610	-258013	51.8946	10.8276	3.5841e-06	0.00380364	7.88502e-05	22	0.00195734	Plasma_Cells_MacParland
rs34043204	18	5155368	T	G	ENSG00000264575.1	LINC00526	5238598	83230	-17.8454	3.69407	3.03211e-06	0.00337672	7.88348e-05	26	0.00195734	Plasma_Cells_MacParland
rs350839	19	4078923	G	A	ENSG00000105248.16	YJU2	4247080	168157	41.7923	8.635	2.91331e-06	0.00327637	7.86593e-05	27	0.00195734	Plasma_Cells_MacParland
rs7858644	9	127959494	T	C	ENSG00000119392.16	GLE1	128504655	545161	-23.9609	4.51579	3.47743e-07	0.0384374	4.8684e-06	14	0.00195891	Endothelia
rs12474603	2	99633549	G	A	ENSG00000135951.16	TSGA10	99154964	-478585	-3.07185	0.590294	5.60116e-07	0.0369601	9.52196e-06	17	0.0019613	Hepatocyte_5
rs12328639	2	210811599	A	G	ENSG00000115365.13	LANCL1	210477652	-333947	-5.94649	1.13477	4.72987e-07	0.0343169	9.45973e-06	20	0.0019613	Hepatocyte_5
rs4076125	6	3303801	C	G	ENSG00000137267.7	TUBB2A	3157544	-146257	7.55113	1.41919	3.24489e-07	0.0278938	9.41019e-06	29	0.0019613	Hepatocyte_5
rs75746758	12	77835119	C	A	ENSG00000067798.16	NAV3	77324641	-510478	3.57355	0.676868	3.93738e-07	0.0312272	9.44971e-06	24	0.0019613	Hepatocyte_5
rs55757119	14	105304719	G	T	ENSG00000257556.4	LINC02298	105092737	-211982	5.77415	1.18327	2.44077e-06	0.0334713	5.61376e-05	23	0.00196221	Mesenchyme
rs2765809	23	47642494	C	T	ENSG00000182872.16	RBM10	47145221	-497273	3.204	0.686698	6.22557e-06	0.052757	5.60301e-05	9	0.00196221	Mesenchyme
rs3731863	2	218387485	C	T	ENSG00000261338.2	ENSG00000261338	218255319	-132166	21.0055	4.35451	3.1267e-06	0.0375999	5.62807e-05	18	0.00196324	Mesenchyme
rs6672992	1	65382351	A	C	ENSG00000162433.15	AK4	65147549	-234802	-0.94178	0.1878	1.33238e-06	0.0353094	3.19772e-05	24	0.00196432	Hepatocyte_6
rs60334831	4	73365806	G	A	ENSG00000079557.5	AFM	73481745	115939	-1.22888	0.248223	1.77866e-06	0.0389542	3.20159e-05	18	0.00196432	Hepatocyte_6
rs13297554	9	113643082	T	C	ENSG00000095397.17	WHRN	114505473	862391	-1.84528	0.366584	1.22304e-06	0.033923	3.1799e-05	26	0.00196432	Hepatocyte_6
rs17096131	14	59344122	G	A	ENSG00000131951.11	LRRC9	59919713	575591	17.124	3.58216	3.7853e-06	0.00395534	7.94913e-05	21	0.00197043	Plasma_Cells_MacParland
rs5921034	23	96978705	A	C	ENSG00000286523.1	ENSG00000286523	96372889	-605816	-3.35745	0.654566	7.90566e-07	0.0564985	1.10679e-05	14	0.0019742	Hepatocytes
rs33930949	4	889445	TA	T	ENSG00000131127.14	ZNF141	337814	-551631	0.879565	0.179226	2.15724e-06	0.0422347	3.23586e-05	15	0.00197833	Hepatocyte_6
rs73198775	12	112807862	C	T	ENSG00000089060.12	SLC8B1	113359493	551631	-1.21647	0.242747	1.35397e-06	0.0355847	3.24954e-05	24	0.0019797	Hepatocyte_6
rs71875993	4	83665304	CATT	C	ENSG00000189308.11	LIN54	83012926	-652378	-15.1795	2.89183	4.53923e-07	0.0672381	1.08942e-05	24	0.00198411	Central_venous_LSECs
rs76352403	1	114144018	T	C	ENSG00000134198.10	TSPAN2	115089503	945485	3.40994	0.681954	1.42307e-06	0.0360504	3.27306e-05	23	0.00198703	Hepatocyte_6
rs13437643	7	3913415	G	T	ENSG00000242802.9	AP5Z1	4775615	862200	3.22252	0.608401	3.63298e-07	0.0407281	1.12622e-05	31	0.00198836	Hepatocytes
rs61784996	1	9448051	C	T	ENSG00000284693.2	LINC02606	9440564	-7487	-4.2617	0.825389	6.76032e-07	0.0526465	1.14925e-05	17	0.00198844	Hepatocytes
rs2109422	12	4907227	C	T	ENSG00000118971.9	CCND2	4269771	-637456	-2.23726	0.425623	4.38673e-07	0.044414	1.14055e-05	26	0.00198844	Hepatocytes
rs6714557	2	203662515	G	A	ENSG00000138443.17	ABI2	203328280	-334235	-26.0348	5.53863	5.35725e-06	0.00505059	8.03588e-05	15	0.00198908	Plasma_Cells_MacParland
rs61776320	1	21979241	T	C	ENSG00000133216.17	EPHB2	22710839	731598	3.15474	0.657486	3.50037e-06	0.00373968	8.05086e-05	23	0.00198994	Plasma_Cells_MacParland
rs71566509	6	44979392	T	A	ENSG00000124608.5	AARS2	44313347	-666045	24.0336	5.04295	4.03422e-06	0.0041362	8.06845e-05	20	0.00199144	Plasma_Cells_MacParland
rs6677914	1	186454209	C	T	ENSG00000073756.13	PTGS2	186680922	226713	2.85908	0.554031	6.84728e-07	0.0438463	1.43793e-05	21	0.00199225	Hepatocyte_3
rs9550829	13	22255776	G	A	ENSG00000224429.10	LINC00539	21362139	-893637	2.38664	0.456342	4.96317e-07	0.0350007	1.43932e-05	29	0.00199225	Hepatocyte_3
rs348395	19	6499426	G	A	ENSG00000104883.8	PEX11G	7497449	998023	-11.2705	2.14263	4.31156e-07	0.0328218	1.42281e-05	33	0.00199225	Hepatocyte_3
rs76312691	19	23581190	C	T	ENSG00000196172.9	ZNF681	23758891	177701	4.39474	0.849889	6.52465e-07	0.0423864	1.43542e-05	22	0.00199225	Hepatocyte_3
rs2817133	1	3182096	C	T	ENSG00000287356.1	ENSG00000287356	2315040	-867056	12.379	2.58604	3.67905e-06	0.00387388	8.09391e-05	22	0.00199488	Plasma_Cells_MacParland
rs2836647	21	38729528	A	T	ENSG00000157551.19	KCNJ15	38155549	-573979	-1.90155	0.365973	5.81448e-07	0.0397752	1.45362e-05	25	0.00199607	Hepatocyte_3
rs607422	1	56907316	C	T	ENSG00000157131.12	C8A	56854768	-52548	8.38957	1.74243	3.25303e-06	0.00354695	8.13259e-05	25	0.00199872	Plasma_Cells_MacParland
rs11767880	7	37194027	T	C	ENSG00000187037.9	GPR141	37683766	489739	-4.20329	0.8683	2.90099e-06	0.00326808	8.12277e-05	28	0.00199872	Plasma_Cells_MacParland
rs2275811	1	1050080	T	C	ENSG00000169972.12	PUSL1	1308597	258517	-19.0608	3.96714	3.40211e-06	0.0382175	5.78359e-05	17	0.00199903	Mesenchyme
rs7591379	2	112239853	A	G	ENSG00000125630.16	POLR1B	112541915	302062	-5.6954	1.17354	2.74659e-06	0.0356308	5.76784e-05	21	0.00199903	Mesenchyme
rs13070718	3	19961736	G	A	ENSG00000163576.18	EFHB	19947025	-14711	5.85381	1.19894	2.41184e-06	0.0332857	5.78842e-05	24	0.00199903	Mesenchyme
rs2070692	9	127868913	C	G	ENSG00000136908.18	DPM2	127937854	68941	4.04258	0.849184	4.12784e-06	0.0428235	5.77898e-05	14	0.00199903	Mesenchyme
rs2248005	16	10683873	A	G	ENSG00000175643.10	RMI2	11249619	565746	24.0641	4.86371	1.80279e-06	0.0290573	5.76894e-05	32	0.00199903	Mesenchyme
rs3810479	20	63560205	G	A	ENSG00000101204.18	CHRNA4	63378401	-181804	3.08756	0.59002	4.89398e-07	0.034694	1.46819e-05	30	0.00200021	Hepatocyte_3
rs7096511	10	88059354	G	A	ENSG00000152766.6	ANKRD22	88851844	792490	5.19814	0.997124	5.36665e-07	0.0479016	1.18066e-05	22	0.00200273	Hepatocytes
rs56126411	16	87857455	G	A	ENSG00000174177.13	CTU2	88706483	849028	2.48941	0.46964	3.56607e-07	0.0407062	1.1768e-05	33	0.00200273	Hepatocytes
rs34384678	3	76337935	G	A	ENSG00000272690.6	LINC02018	75435232	-902703	7.45824	1.53754	2.77624e-06	0.0358007	5.83011e-05	21	0.00200386	Mesenchyme
rs7948875	11	134725684	T	C	ENSG00000109956.13	B3GAT1	134412242	-313442	-10.6028	2.16801	2.32681e-06	0.0325224	5.81702e-05	25	0.00200386	Mesenchyme
rs142136569	19	51510414	G	GC	ENSG00000129450.9	SIGLEC9	51124906	-385508	-13.1056	2.65798	1.94572e-06	0.0298492	5.83717e-05	30	0.00200386	Mesenchyme
rs1573041	10	133278298	C	T	ENSG00000148832.16	PAOX	133379261	100963	9.29537	1.95388	4.18493e-06	0.0430635	5.8589e-05	14	0.00200734	Mesenchyme
rs11077876	17	76915693	T	C	ENSG00000261408.7	TEN1-CDK3	75979231	-936462	9.10337	1.86937	2.55246e-06	0.0342323	5.87066e-05	23	0.00200739	Mesenchyme
rs2296864	9	16415461	C	T	ENSG00000164989.17	CCDC171	15553043	-862418	10.6266	1.94759	1.70537e-07	0.0208414	5.11611e-06	30	0.00201179	Endothelia
rs3749946	6	31481085	C	A	ENSG00000204498.11	NFKBIL1	31546870	65785	-17.1331	3.36259	9.242e-07	0.0205508	5.91488e-05	64	0.00201853	Mesenchyme
rs73601548	10	18260960	C	T	ENSG00000136738.15	STAM	17644151	-616809	10.7138	2.16518	1.79845e-06	0.0290288	5.93489e-05	33	0.00202137	Mesenchyme
rs3856123	1	182787159	A	G	ENSG00000135829.17	DHX9	182839347	52188	1.47716	0.297071	1.61325e-06	0.0379685	3.38783e-05	21	0.00202824	Hepatocyte_6
rs12146505	11	1068233	T	G	ENSG00000205865.4	FAM99B	1685629	617396	-10.1552	2.01647	1.20975e-06	0.0339073	3.38731e-05	28	0.00202824	Hepatocyte_6
rs10849931	12	111316004	T	C	ENSG00000204852.17	TCTN1	110614027	-701977	0.549812	0.113431	2.82185e-06	0.0481508	3.38622e-05	12	0.00202824	Hepatocyte_6
rs12896759	14	35012046	G	A	ENSG00000100890.16	PRORP	35121846	109800	-1.08556	0.216598	1.35018e-06	0.0355843	3.37544e-05	25	0.00202824	Hepatocyte_6
rs76969061	17	40789851	T	C	ENSG00000167914.12	GSDMA	39953263	-836588	14.5976	3.09998	5.16716e-06	0.00492246	8.26745e-05	16	0.00202899	Plasma_Cells_MacParland
rs142999023	11	18191043	T	C	ENSG00000187486.7	KCNJ11	17389331	-801712	2.60212	0.504178	6.82764e-07	0.0437573	1.50208e-05	22	0.00203039	Hepatocyte_3
rs61829349	1	197760067	C	T	ENSG00000143278.5	F13B	197067260	-692807	-1.48555	0.302531	2.13e-06	0.0420027	3.40801e-05	16	0.00203329	Hepatocyte_6
rs56325214	4	98882862	T	C	ENSG00000248144.6	ADH1C	99352746	469884	-21.4382	4.45723	3.32698e-06	0.00360291	8.31744e-05	25	0.00203836	Plasma_Cells_MacParland
rs61784996	1	9448051	C	T	ENSG00000284693.2	LINC02606	9440564	-7487	13.452	2.80541	3.54948e-06	0.0391371	6.03411e-05	17	0.00203953	Mesenchyme
rs28836518	16	47771439	T	G	ENSG00000121270.16	ABCC11	48247568	476129	-15.8354	3.35841	5.02947e-06	0.0468453	6.03537e-05	12	0.00203953	Mesenchyme
rs9891783	17	8613117	A	G	ENSG00000183914.15	DNAH2	7717744	-895373	2.00547	0.413199	2.74266e-06	0.0356163	6.03386e-05	22	0.00203953	Mesenchyme
rs9798512	20	3066989	G	A	ENSG00000101365.21	IDH3B	2664219	-402770	-4.10199	0.837117	2.22979e-06	0.0317208	6.02044e-05	27	0.00203953	Mesenchyme
rs16855164	1	180041776	A	G	ENSG00000135835.12	KIAA1614	180912897	871121	4.78277	0.99848	3.62766e-06	0.00383584	8.34362e-05	23	0.00204189	Plasma_Cells_MacParland
rs1807613	22	27606490	G	C	ENSG00000100122.7	CRYBB1	26618027	-988463	2.31084	0.458456	1.18606e-06	0.0336596	3.43958e-05	29	0.00204507	Hepatocyte_6
rs145393179	12	53221770	G	A	ENSG00000139546.11	TARBP2	53500921	279151	-2.66609	0.517917	7.26275e-07	0.0455115	1.52518e-05	21	0.00204563	Hepatocyte_3
rs72798131	16	29811636	C	T	ENSG00000169592.15	INO80E	29995715	184079	-7.29758	1.54811	5.05753e-06	0.0470393	6.06903e-05	12	0.00204691	Mesenchyme
rs1296802	22	17558945	C	T	ENSG00000278558.5	TMEM191B	18527802	968857	10.4629	2.21684	4.93072e-06	0.00477122	8.38222e-05	17	0.00204843	Plasma_Cells_MacParland
rs77182232	4	8223287	C	A	ENSG00000155275.19	TRMT44	8436140	212853	-15.7306	2.94158	2.85775e-07	0.0401441	8.28748e-06	29	0.00205017	MPs
rs285579	12	41556442	T	C	ENSG00000139168.9	ZCRB1	42326257	769815	4.40677	0.825226	2.96234e-07	0.0411498	8.29454e-06	28	0.00205017	MPs
rs10028743	4	76289034	C	T	ENSG00000138771.16	SHROOM3	76435229	146195	-5.61516	1.13934	1.96544e-06	0.0300006	6.09286e-05	31	0.00205095	Mesenchyme
rs9866298	3	5334719	T	G	ENSG00000235978.8	ENSG00000235978	4887293	-447426	-8.08919	1.64149	1.96958e-06	0.0300037	6.10571e-05	31	0.00205128	Mesenchyme
rs2669989	3	9078320	T	C	ENSG00000125046.16	SSUH2	8745040	-333280	6.99435	1.31532	3.29329e-07	0.0282367	1.02092e-05	31	0.00205395	Hepatocyte_5
rs9830504	3	25463171	C	T	ENSG00000228791.8	THRB-AS1	24494087	-969084	4.57781	0.865542	3.7675e-07	0.0304247	1.01722e-05	27	0.00205395	Hepatocyte_5
rs4554103	4	77259360	A	G	ENSG00000138764.15	CCNG2	77157207	-102153	-13.0816	2.47874	3.97467e-07	0.0312307	1.03341e-05	26	0.00205519	Hepatocyte_5
rs55946540	1	86931106	G	A	ENSG00000183291.18	SELENOF	86914424	-16682	-1.17973	0.236772	1.54144e-06	0.0373694	3.5453e-05	23	0.00206535	Hepatocyte_6
rs4971036	1	151378584	G	A	ENSG00000143363.17	PRUNE1	151008420	-370164	-1.3761	0.279805	2.05855e-06	0.04158	3.49953e-05	17	0.00206535	Hepatocyte_6
rs67054045	1	247868910	T	G	ENSG00000188295.15	ZNF669	247104372	-764538	-1.86431	0.368242	1.07182e-06	0.0316422	3.53701e-05	33	0.00206535	Hepatocyte_6
rs12485266	3	108148006	G	A	ENSG00000114446.5	IFT57	108222435	74429	-1.95448	0.39298	1.60565e-06	0.0378676	3.53243e-05	22	0.00206535	Hepatocyte_6
rs35297234	7	129089972	CT	C	ENSG00000106348.18	IMPDH1	128410252	-679720	-1.15329	0.232316	1.67308e-06	0.0381255	3.51348e-05	21	0.00206535	Hepatocyte_6
rs652452	11	75592222	T	C	ENSG00000137491.15	SLCO2B1	75100563	-491659	1.09368	0.222988	2.18543e-06	0.0425012	3.49669e-05	16	0.00206535	Hepatocyte_6
rs112052836	12	55012791	A	G	ENSG00000135414.10	GDF11	55743122	730331	5.24547	1.09235	3.4421e-06	0.0384494	6.19578e-05	18	0.0020655	Mesenchyme
rs11297563	17	40724760	CT	C	ENSG00000161405.17	IKZF3	39864312	-860448	8.19654	1.71631	3.86353e-06	0.0411756	6.18165e-05	16	0.0020655	Mesenchyme
rs6033189	20	194746	G	A	ENSG00000225377.6	NRSN2-AS1	348490	153744	-6.03796	1.25417	3.26066e-06	0.0378961	6.19526e-05	19	0.0020655	Mesenchyme
rs13055579	22	27197006	A	G	ENSG00000100104.13	SRRD	26483877	-713129	-13.1322	2.679	2.21226e-06	0.0315421	6.19432e-05	28	0.0020655	Mesenchyme
rs114148385	1	42157271	G	A	ENSG00000164007.11	CLDN19	42740254	582983	3.9465	0.799139	1.87911e-06	0.0401995	3.57031e-05	19	0.002066	Hepatocyte_6
rs142067775	16	2254499	G	A	ENSG00000103249.19	CLCN7	1475077	-779422	2.03561	0.404467	1.22797e-06	0.0339787	3.56111e-05	29	0.002066	Hepatocyte_6
rs3741586	12	121854640	G	A	ENSG00000130787.14	HIP1R	122834453	979813	-46.6405	9.01122	6.3796e-07	0.0798889	1.14833e-05	18	0.00206962	Central_venous_LSECs
rs10714380	17	2458433	AG	A	ENSG00000177374.13	HIC1	2054154	-404279	2.72449	0.555927	2.22321e-06	0.0316449	6.22498e-05	28	0.00207124	Mesenchyme
rs17277536	14	20645835	T	A	ENSG00000100823.12	APEX1	20455191	-190644	2.94547	0.605641	2.62527e-06	0.0348284	6.30064e-05	24	0.00208838	Mesenchyme
rs8076563	17	38565281	T	C	ENSG00000002834.18	LASP1	38869859	304578	8.34637	1.75464	4.19686e-06	0.0431399	6.2953e-05	15	0.00208838	Mesenchyme
rs73352795	17	6702147	C	A	ENSG00000215041.10	NEURL4	7329393	627246	35.2858	7.36075	3.56878e-06	0.00379153	8.56507e-05	24	0.00209017	Plasma_Cells_MacParland
rs147833569	23	130446920	T	A	ENSG00000165675.19	ENOX2	130903234	456314	-1.60704	0.337185	4.02989e-06	0.0575894	3.6269e-05	9	0.00209175	Hepatocyte_6
rs12885986	14	60728934	C	G	ENSG00000126814.7	TRMT5	60981170	252236	-2.10934	0.42969	2.14362e-06	0.0421245	3.64415e-05	17	0.00209472	Hepatocyte_6
rs111804650	11	119008250	C	T	ENSG00000149428.21	HYOU1	119057227	48977	6.32856	1.22961	7.2934e-07	0.0455337	1.60455e-05	22	0.00209574	Hepatocyte_3
rs58658771	15	32709533	T	A	ENSG00000166923.12	GREM1	32718004	8471	-1.41122	0.273726	7.00431e-07	0.044664	1.61099e-05	23	0.00209574	Hepatocyte_3
rs1051651	19	7116272	G	C	ENSG00000104880.19	ARHGEF18	7348937	232665	-2.73454	0.521718	4.70497e-07	0.0338265	1.59969e-05	34	0.00209574	Hepatocyte_3
rs956519128	23	48965201	C	T	ENSG00000101945.17	SUV39H1	48695554	-269647	-2.77341	0.566667	2.28895e-06	0.0774997	1.60226e-05	7	0.00209574	Hepatocyte_3
rs116158389	19	10022464	C	T	ENSG00000161847.14	RAVER1	10333638	311174	1.72636	0.346342	1.52748e-06	0.037251	3.66594e-05	24	0.00210027	Hepatocyte_6
rs11240537	1	203804387	C	T	ENSG00000143842.15	SOX13	204073115	268728	-12.9316	2.3435	1.26754e-07	0.0607783	2.91533e-06	23	0.00210171	Non_inflammatory_Macrophage
rs7154471	14	104620138	C	T	ENSG00000257556.4	LINC02298	105092737	472599	-16.0375	3.07056	5.1269e-07	0.0729021	1.17919e-05	23	0.00210333	Central_venous_LSECs
rs115854984	1	36117270	G	A	ENSG00000214193.11	SH3D21	36306368	189098	5.28828	1.02206	6.42925e-07	0.0547416	9.00095e-06	14	0.00210452	MPs
rs1910596	6	79595996	A	T	ENSG00000235357.4	LINC01621	79833387	237391	14.5941	2.74621	3.34539e-07	0.0450811	9.03256e-06	27	0.00210452	MPs
rs1008064	7	101472937	T	C	ENSG00000161036.13	LRWD1	102464956	992019	7.42805	1.41836	4.80137e-07	0.0547416	9.12259e-06	19	0.00210452	MPs
rs2242068	15	43407106	C	G	ENSG00000159459.12	UBR1	43106113	-300993	-10.5281	2.046	7.32977e-07	0.0563136	8.79573e-06	12	0.00210452	MPs
rs6647501	23	74552296	T	G	ENSG00000271533.1	ENSG00000271533	74213660	-338636	5.99458	1.18076	1.00492e-06	0.0677095	9.04429e-06	9	0.00210452	MPs
rs11609374	12	108305294	G	A	ENSG00000183160.9	TMEM119	108598320	293026	-13.5496	2.8278	3.60371e-06	0.00381847	8.6489e-05	24	0.00210469	Plasma_Cells_MacParland
rs112796947	16	29891519	T	C	ENSG00000254206.6	NPIPB11	29406711	-484808	6.40664	1.38312	7.19815e-06	0.00622066	8.63779e-05	12	0.00210469	Plasma_Cells_MacParland
rs78627294	1	167162464	T	C	ENSG00000287218.1	ENSG00000287218	167455195	292731	1.62331	0.325948	1.55735e-06	0.0374935	3.73764e-05	24	0.00210647	Hepatocyte_6
rs73187825	3	119247138	T	C	ENSG00000285585.1	ENSG00000285585	119703076	455938	1.3487	0.270807	1.55694e-06	0.0374935	3.73665e-05	24	0.00210647	Hepatocyte_6
rs71834852	8	40778601	CCAAA	C	ENSG00000104332.12	SFRP1	41309473	530872	-1.38119	0.276207	1.42108e-06	0.0360504	3.6948e-05	26	0.00210647	Hepatocyte_6
rs35264981	8	143416508	T	C	ENSG00000235173.7	HGH1	144137774	721266	-2.18843	0.445043	2.06494e-06	0.04158	3.71689e-05	18	0.00210647	Hepatocyte_6
rs9787458	10	30394403	C	T	ENSG00000237036.7	ZEB1-AS1	31320447	926044	-0.753632	0.151014	1.48727e-06	0.0365987	3.71818e-05	25	0.00210647	Hepatocyte_6
rs1206657850	1	42277796	CAAAAAAAAAAA	C	ENSG00000164011.18	ZNF691	42846573	568777	61.1563	11.4173	2.74187e-07	0.0308358	5.48375e-06	20	0.00210844	Endothelia
rs7554648	1	59773090	G	T	ENSG00000224609.8	FGGY-DT	59296491	-476599	1.22752	0.23876	7.48332e-07	0.0458261	1.64633e-05	22	0.00210923	Hepatocyte_3
rs6792437	3	195752355	G	A	ENSG00000174013.8	FBXO45	196568611	816256	2.46278	0.475559	6.29487e-07	0.0416654	1.63667e-05	26	0.00210923	Hepatocyte_3
rs723840	14	23379102	C	T	ENSG00000187630.18	DHRS4L2	23969874	590772	2.28497	0.442945	6.90806e-07	0.0441612	1.65793e-05	24	0.00210923	Hepatocyte_3
rs61905262	11	117431923	A	G	ENSG00000255274.10	SMIM35	118088299	656376	-22.5071	4.3128	5.2302e-07	0.0734627	1.20295e-05	23	0.00211225	Central_venous_LSECs
rs516378	12	88873670	G	T	ENSG00000049130.16	KITLG	88580851	-292819	-18.2046	3.55201	8.05738e-07	0.0914406	1.20861e-05	15	0.00211225	Central_venous_LSECs
rs17605537	5	127490810	C	A	ENSG00000164902.14	PHAX	126600925	-889885	27.7058	5.29412	4.88582e-07	0.070721	1.22146e-05	25	0.00211336	Central_venous_LSECs
rs6877934	5	160439986	G	A	ENSG00000135083.17	CCNJL	160345396	-94590	6.43477	1.31683	2.36885e-06	0.0329759	6.39588e-05	27	0.0021159	Mesenchyme
rs9990226	3	188184633	T	A	ENSG00000145012.14	LPP	188153284	-31349	5.45994	1.12588	2.79206e-06	0.0358934	6.42173e-05	23	0.0021204	Mesenchyme
rs62535365	9	14655791	A	G	ENSG00000164989.17	CCDC171	15553043	897252	-1.18338	0.224751	4.20895e-07	0.0433561	1.26269e-05	30	0.00212107	Hepatocytes
rs17600246	2	217750911	C	T	ENSG00000163464.8	CXCR1	218166962	416051	-62.3386	13.2015	4.8805e-06	0.00473695	8.7849e-05	18	0.00212234	Plasma_Cells_MacParland
rs6765389	3	9923003	A	G	ENSG00000269982.1	ENSG00000269982	9958717	35714	-5.35687	1.1187	3.65297e-06	0.00385581	8.76714e-05	24	0.00212234	Plasma_Cells_MacParland
rs77864329	5	139877210	C	T	ENSG00000251664.5	PCDHA12	140875302	998092	38.9137	8.28897	5.4969e-06	0.00514251	8.79504e-05	16	0.00212234	Plasma_Cells_MacParland
rs10243648	7	105475272	G	A	ENSG00000008282.10	SYPL1	106112589	637317	13.9029	2.90343	3.65341e-06	0.00385616	8.76819e-05	24	0.00212234	Plasma_Cells_MacParland
rs80174578	11	94304166	C	T	ENSG00000181333.12	HEPHL1	94021354	-282812	3.79844	0.796631	3.99316e-06	0.00411022	8.78495e-05	22	0.00212234	Plasma_Cells_MacParland
rs11907928	20	35260653	T	G	ENSG00000131051.24	RBM39	35742312	481659	11.8417	2.5477	6.7211e-06	0.00593717	8.73743e-05	13	0.00212234	Plasma_Cells_MacParland
rs2811466	3	129580422	G	A	ENSG00000163913.14	IFT122	129429607	-150815	-9.19733	1.91393	3.39005e-06	0.0382175	6.44109e-05	19	0.00212274	Mesenchyme
rs4902101	14	62083146	A	G	ENSG00000247287.3	PRKCH-AS1	61322838	-760308	3.22275	0.680875	4.64928e-06	0.0045759	8.83363e-05	19	0.00212868	Plasma_Cells_MacParland
rs6741233	2	215890878	C	T	ENSG00000235770.6	LINC00607	215848954	-41924	-10.8047	2.0836	6.09795e-07	0.0791679	1.34155e-05	22	0.00212949	Central_venous_LSECs
rs6955385	7	40901237	A	G	ENSG00000175600.16	SUGCT	40135005	-766232	-34.3711	6.64898	6.57253e-07	0.0809731	1.31451e-05	20	0.00212949	Central_venous_LSECs
rs62451707	7	41293567	C	T	ENSG00000106571.15	GLI3	42264100	970533	-13.2725	2.55366	5.77161e-07	0.0783191	1.32747e-05	23	0.00212949	Central_venous_LSECs
rs1244461	10	7881545	A	G	ENSG00000151655.19	ITIH2	7703316	-178229	-10.9301	2.06817	3.83961e-07	0.0607474	1.30547e-05	34	0.00212949	Central_venous_LSECs
rs11024589	11	18256876	A	C	ENSG00000110756.18	HPS5	18322198	65322	-40.3806	7.72443	5.01651e-07	0.0718949	1.30429e-05	26	0.00212949	Central_venous_LSECs
rs117804594	12	109622328	G	T	ENSG00000196850.6	PPTC7	110583318	960990	-21.5858	4.26587	1.08473e-06	0.102807	1.30167e-05	12	0.00212949	Central_venous_LSECs
rs8037951	15	67882819	C	A	ENSG00000103647.13	CORO2B	68578993	696174	-14.1817	2.75689	7.38531e-07	0.0878587	1.2555e-05	17	0.00212949	Central_venous_LSECs
rs1371287777	17	45051868	G	A	ENSG00000186868.18	MAPT	45894527	842659	-5.21043	0.999359	5.35088e-07	0.0736709	1.33772e-05	25	0.00212949	Central_venous_LSECs
rs375448343	23	46673355	AAC	A	ENSG00000130988.13	RGN	47078355	405000	13.0338	2.60386	1.38936e-06	0.111566	1.25043e-05	9	0.00212949	Central_venous_LSECs
rs6904533	6	147996275	C	A	ENSG00000164506.15	STXBP5	147204417	-791858	3.59832	0.7472	3.24048e-06	0.0378895	6.48096e-05	20	0.00213182	Mesenchyme
rs525339	20	3696367	C	T	ENSG00000198171.13	DDRGK1	3204685	-491682	-10.6575	2.03625	4.87313e-07	0.0706717	1.36448e-05	28	0.00213561	Central_venous_LSECs
rs6011287	20	64082780	T	C	ENSG00000130590.14	SAMD10	63980008	-102772	-38.4181	7.44479	6.85045e-07	0.0838542	1.37009e-05	20	0.00213561	Central_venous_LSECs
rs11951045	5	71440439	A	T	ENSG00000131711.15	MAP1B	72107234	666795	1.46057	0.297427	2.12734e-06	0.0419718	3.82921e-05	18	0.00213864	Hepatocyte_6
rs11747116	5	151047724	T	C	ENSG00000211445.13	GPX3	151020591	-27133	-1.03197	0.207414	1.59172e-06	0.0377654	3.82014e-05	24	0.00213864	Hepatocyte_6
rs7793214	7	36837491	A	T	ENSG00000187037.9	GPR141	37683766	846275	0.82475	0.164657	1.3685e-06	0.0357502	3.8318e-05	28	0.00213864	Hepatocyte_6
rs3215296	2	219239300	AG	A	ENSG00000115568.16	ZNF142	218659655	-579645	16.1052	3.44365	5.93798e-06	0.00543496	8.90697e-05	15	0.00214039	Plasma_Cells_MacParland
rs5757361	22	38909207	A	T	ENSG00000286144.1	ENSG00000286144	38423933	-485274	16.95	3.57351	4.45137e-06	0.00443298	8.90274e-05	20	0.00214039	Plasma_Cells_MacParland
rs3789648	1	230680694	A	T	ENSG00000162946.23	DISC1	231626790	946096	6.52861	1.34215	2.61492e-06	0.0347638	6.5373e-05	25	0.00214174	Mesenchyme
rs117238331	6	135926496	G	A	ENSG00000135541.22	AHI1	135498434	-428062	6.62362	1.39954	4.66038e-06	0.0451538	6.52453e-05	14	0.00214174	Mesenchyme
rs6948190	7	150504017	A	G	ENSG00000204934.10	ATP6V0E2-AS1	149880610	-623407	7.68209	1.57405	2.43366e-06	0.033428	6.57087e-05	27	0.00214174	Mesenchyme
rs1866628	14	74608802	C	T	ENSG00000187097.13	ENTPD5	74019399	-589403	3.95724	0.818579	2.98607e-06	0.036828	6.56936e-05	22	0.00214174	Mesenchyme
rs13335533	16	87531358	G	A	ENSG00000288568.1	ZCCHC14-DT	87492555	-38803	7.33918	1.48609	1.87801e-06	0.0295829	6.57302e-05	35	0.00214174	Mesenchyme
rs753074	15	71808747	C	T	ENSG00000260339.2	HEXA-AS1	72376051	567304	-2.58037	0.504854	8.59258e-07	0.0599097	1.28889e-05	15	0.00214426	Hepatocytes
rs749373	14	24804160	C	T	ENSG00000196943.14	NOP9	24299850	-504310	-6.7876	1.39344	2.53711e-06	0.0341819	6.5965e-05	26	0.00214535	Mesenchyme
rs17468739	10	89306192	A	C	ENSG00000119917.15	IFIT3	89327307	21115	-47.5113	9.91221	3.57777e-06	0.00379891	8.94443e-05	25	0.00214641	Plasma_Cells_MacParland
rs146908723	18	59584424	A	G	ENSG00000074695.6	LMAN1	59359265	-225159	1.98124	0.377895	4.67413e-07	0.0456253	1.30876e-05	28	0.00215214	Hepatocytes
rs1998936	20	11042602	G	T	ENSG00000132639.15	SNAP25	10172395	-870207	1.1792	0.226035	5.27399e-07	0.0478406	1.3185e-05	25	0.00215214	Hepatocytes
rs117863389	16	88519719	G	A	ENSG00000260279.4	ENSG00000260279	89296128	776409	80.9706	16.8069	3.21261e-06	0.00351582	8.99532e-05	28	0.00215266	Plasma_Cells_MacParland
rs5912417	23	80228072	A	T	ENSG00000165288.11	BRWD3	80809877	581805	1.52212	0.3236	5.28526e-06	0.00500682	8.98494e-05	17	0.00215266	Plasma_Cells_MacParland
rs12743210	1	151252627	C	G	ENSG00000118292.9	C1orf54	150268200	-984427	-24.0132	5.17466	6.93997e-06	0.0060661	9.02197e-05	13	0.00215605	Plasma_Cells_MacParland
rs3005502	6	73875665	C	T	ENSG00000229852.4	KHDC1-AS1	73263212	-612453	-9.52033	1.95528	2.56037e-06	0.0342901	6.65696e-05	26	0.00216095	Mesenchyme
rs344453	7	146704659	A	G	ENSG00000174469.23	CNTNAP2	146116002	-588657	-3.43264	0.68813	1.50148e-06	0.0367937	3.90384e-05	26	0.00216488	Hepatocyte_6
rs4892202	18	74383140	T	C	ENSG00000133313.15	CNDP2	74495816	112676	0.812459	0.162863	1.49981e-06	0.0367937	3.89952e-05	26	0.00216488	Hepatocyte_6
rs75381768	8	142474795	G	T	ENSG00000197353.4	LYPD2	142752532	277737	-29.7315	5.6234	3.8002e-07	0.0306176	1.10206e-05	29	0.00216679	Hepatocyte_5
rs56332928	1	180214265	C	T	ENSG00000143337.19	TOR1AIP1	179882042	-332223	1.71706	0.32786	4.79933e-07	0.0460896	1.34381e-05	28	0.00217296	Hepatocytes
rs7253806	19	53908917	T	C	ENSG00000267838.2	ENSG00000267838	54439544	530627	24.3183	4.92885	1.91801e-06	0.0297054	6.71303e-05	35	0.00217507	Mesenchyme
rs11142965	9	68569268	G	A	ENSG00000119139.21	TJP2	69121264	551996	1.30712	0.275895	4.55903e-06	0.00450899	9.11805e-05	20	0.00217601	Plasma_Cells_MacParland
rs77069377	11	111014353	G	A	ENSG00000110777.12	POU2AF1	111455630	441277	-2.47061	0.478615	6.79982e-07	0.0526465	1.35996e-05	20	0.00217871	Hepatocytes
rs116065589	5	133341557	C	A	ENSG00000164402.14	SEPTIN8	132807241	-534316	1.66809	0.337761	1.8771e-06	0.0401995	3.94191e-05	21	0.00217901	Hepatocyte_6
rs3131705	1	39951949	C	G	ENSG00000168653.11	NDUFS5	39026318	-925631	-0.587462	0.11926	1.98754e-06	0.0411107	3.97508e-05	20	0.00218339	Hepatocyte_6
rs76188411	7	3095048	G	A	ENSG00000106009.16	BRAT1	2555694	-539354	-1.72531	0.342943	1.23869e-06	0.0340443	3.96381e-05	32	0.00218339	Hepatocyte_6
rs138916547	3	50064204	T	C	ENSG00000164077.15	MON1A	49930173	-134031	13.6649	2.9592	7.65031e-06	0.00649718	9.18037e-05	12	0.00218786	Plasma_Cells_MacParland
rs930064	5	138709179	T	A	ENSG00000015479.20	MATR3	139293674	584495	-2.19298	0.473054	7.0825e-06	0.00615299	9.20725e-05	13	0.00219125	Plasma_Cells_MacParland
rs114971365	1	43523748	A	G	ENSG00000065978.19	YBX1	42682418	-841330	9.81486	1.89196	6.0396e-07	0.0387935	1.14752e-05	19	0.00219319	Hepatocyte_5
rs34902776	14	90630356	C	T	ENSG00000100764.14	PSMC1	90256527	-373829	-2.63841	0.504476	4.96167e-07	0.0349891	1.14118e-05	23	0.00219319	Hepatocyte_5
rs77888785	16	84038478	A	G	ENSG00000064270.13	ATP2C2	84368527	330049	-4.09741	0.762923	2.56336e-07	0.0234911	1.15351e-05	45	0.00219319	Hepatocyte_5
rs529085305	3	183534952	T	A	ENSG00000161203.14	AP2M1	184174689	639737	-9.92571	2.07799	3.8479e-06	0.00400443	9.23496e-05	24	0.00219482	Plasma_Cells_MacParland
rs11641011	16	51412473	C	T	ENSG00000140807.7	NKD1	50548396	-864077	-0.866974	0.169709	8.69232e-07	0.0495736	1.73846e-05	20	0.00219554	Hepatocyte_3
rs7887323	23	154039597	T	C	ENSG00000071859.15	FAM50A	154444141	404544	-26.1085	5.00521	5.28918e-07	0.118588	3.17351e-06	6	0.00219632	Non_inflammatory_Macrophage
rs148820583	3	184492390	G	C	ENSG00000187068.3	C3orf70	185153060	660670	4.44505	0.861736	6.91886e-07	0.0526465	1.38377e-05	20	0.00219652	Hepatocytes
rs117378298	6	137964043	G	A	ENSG00000112379.9	ARFGEF3	138161939	197896	5.96348	1.13055	4.02504e-07	0.0523596	9.66009e-06	24	0.0021992	MPs
rs13143511	4	182165614	A	C	ENSG00000151718.16	WWC2	183099257	933643	0.642948	0.128248	1.34142e-06	0.0354821	4.02425e-05	30	0.0022034	Hepatocyte_6
rs28672901	22	23319273	A	G	ENSG00000099953.10	MMP11	23768226	448953	-2.0826	0.360987	3.71463e-08	0.0522501	8.91511e-07	24	0.00220356	Hepatocyte_4
rs529131316	20	62798009	T	TCC	ENSG00000026036.23	RTEL1-TNFRSF6B	63659300	861291	8.10889	1.69482	3.71679e-06	0.00390115	9.29197e-05	25	0.00220535	Plasma_Cells_MacParland
rs11032941	11	34940786	G	A	ENSG00000149089.13	APIP	34916379	-24407	6.5194	1.33825	2.5318e-06	0.0341311	6.83586e-05	27	0.0022066	Mesenchyme
rs138625608	23	40246279	C	T	ENSG00000182220.15	ATP6AP2	40579372	333093	-4.34654	0.920455	4.87873e-06	0.046008	6.83022e-05	14	0.0022066	Mesenchyme
rs1203139	1	35477726	T	C	ENSG00000116885.18	OSCP1	36450451	972725	-14.5531	3.07235	4.57823e-06	0.0448845	6.86734e-05	15	0.00220853	Mesenchyme
rs116408457	2	230048997	T	A	ENSG00000067066.17	SP100	230415942	366945	-7.60399	1.56679	2.74633e-06	0.0356308	6.86584e-05	25	0.00220853	Mesenchyme
rs7200048	16	68851347	A	G	ENSG00000167264.18	DUS2	67987746	-863601	9.07723	1.97612	8.48681e-06	0.00697851	9.33549e-05	11	0.00221264	Plasma_Cells_MacParland
rs11515720	9	70739602	T	A	ENSG00000204706.14	MAMDC2-AS1	70175888	-563714	-5.65428	1.16532	2.75968e-06	0.0356935	6.8992e-05	25	0.00221465	Mesenchyme
rs9917266	2	240732837	A	G	ENSG00000188542.10	DUSP28	240560054	-172783	6.34779	1.29355	2.16004e-06	0.0312838	6.91214e-05	32	0.0022147	Mesenchyme
rs80063987	12	100848290	G	A	ENSG00000139354.11	GAS2L3	100573683	-274607	14.3509	2.97626	3.1552e-06	0.0377479	6.94144e-05	22	0.00221588	Mesenchyme
rs72760814	16	3715034	C	A	ENSG00000122390.19	NAA60	3443649	-271385	6.71031	1.3946	3.29963e-06	0.0381105	6.92922e-05	21	0.00221588	Mesenchyme
rs2293700	19	35505478	C	T	ENSG00000205138.4	SDHAF1	35995188	489710	-0.793457	0.160229	1.76822e-06	0.0387974	4.0669e-05	23	0.00221973	Hepatocyte_6
rs10114400	9	130527803	G	A	ENSG00000136878.14	USP20	129834698	-693105	6.14545	1.29032	4.08865e-06	0.00417615	9.40391e-05	23	0.00222403	Plasma_Cells_MacParland
rs77839068	10	91978855	A	G	ENSG00000198060.10	MARCHF5	92291167	312312	-14.6994	3.11512	4.95224e-06	0.00478635	9.40925e-05	19	0.00222403	Plasma_Cells_MacParland
rs62497592	8	6917792	G	A	ENSG00000249898.10	MCPH1-AS1	6708224	-209568	-2.84658	0.536857	3.53864e-07	0.0406981	1.41545e-05	40	0.00222638	Hepatocytes
rs56000990	12	24628716	G	A	ENSG00000134532.20	SOX5	24562544	-66172	6.69788	1.37633	2.58983e-06	0.034557	6.99255e-05	27	0.00222809	Mesenchyme
rs17650104	5	178506084	C	T	ENSG00000145916.19	RMND5B	178130996	-375088	-14.3554	2.99718	3.634e-06	0.00384115	9.44839e-05	26	0.00223023	Plasma_Cells_MacParland
rs2104275	13	99924626	A	G	ENSG00000175198.17	PCCA	100089015	164389	3.2598	0.683253	3.9433e-06	0.00407229	9.46392e-05	24	0.00223086	Plasma_Cells_MacParland
rs4793574	17	57860026	C	G	ENSG00000005381.9	MPO	58280935	420909	32.4244	6.91155	5.57621e-06	0.00519224	9.47956e-05	17	0.0022315	Plasma_Cells_MacParland
rs6511822	19	12516926	T	C	ENSG00000188033.10	ZNF490	12640098	123172	-2.18106	0.424422	7.56427e-07	0.0560235	1.43721e-05	19	0.00224024	Hepatocytes
rs7255534	19	20974240	G	A	ENSG00000172687.14	ZNF738	21358930	384690	-0.387226	0.0766113	1.1132e-06	0.0323497	4.11885e-05	37	0.00224101	Hepatocyte_6
rs9325381	3	196998283	C	G	ENSG00000119231.11	SENP5	196867856	-130427	-5.47943	1.12879	2.73399e-06	0.0355577	7.10837e-05	26	0.00225232	Mesenchyme
rs7297522	12	54556546	G	A	ENSG00000250742.6	LINC02381	54126019	-430527	11.427	2.38345	3.56034e-06	0.0391504	7.12068e-05	20	0.00225232	Mesenchyme
rs16980053	19	14880147	A	G	ENSG00000127530.4	OR7C1	14835376	-44771	3.19657	0.655112	2.44504e-06	0.0334938	7.09062e-05	29	0.00225232	Mesenchyme
rs73251822	23	110578712	C	T	ENSG00000243978.9	RTL9	110358848	-219864	8.65943	1.9181	1.18525e-05	0.0707889	7.11151e-05	6	0.00225232	Mesenchyme
rs10158928	1	35007897	T	C	ENSG00000197056.11	ZMYM1	35032172	24275	-14.1937	2.77107	8.17119e-07	0.0470242	1.22568e-05	15	0.00225603	Hepatocyte_5
rs61836866	1	231555725	G	A	ENSG00000116906.13	GNPAT	231241207	-314518	-8.6152	1.64363	4.70157e-07	0.0342549	1.22241e-05	26	0.00225603	Hepatocyte_5
rs12296616	12	9364449	G	A	ENSG00000214851.5	LINC00612	9065070	-299379	7.63557	1.45403	4.4926e-07	0.0331769	1.213e-05	27	0.00225603	Hepatocyte_5
rs12422349	12	1051470	A	G	ENSG00000261799.1	ENSG00000261799	277123	-774347	-5.71751	1.20941	4.76686e-06	0.0455917	7.15029e-05	15	0.00225756	Mesenchyme
rs73796556	4	7415085	C	T	ENSG00000196526.11	AFAP1	7939926	524841	22.042	4.53613	2.67428e-06	0.00307869	9.62743e-05	36	0.00226061	Plasma_Cells_MacParland
rs3861652	14	89505424	A	G	ENSG00000258792.4	ENSG00000258792	89642671	137247	47.5564	10.018	4.37697e-06	0.00437927	9.62933e-05	22	0.00226061	Plasma_Cells_MacParland
rs56072382	2	127169733	G	A	ENSG00000163166.15	IWS1	127526886	357153	-13.8329	2.56146	2.22637e-07	0.0259586	6.01121e-06	27	0.002261	Endothelia
rs10934122	3	111899014	C	A	ENSG00000144824.21	PHLDB2	111732497	-166517	4.6001	0.955907	3.29003e-06	0.0381058	7.23807e-05	22	0.00226476	Mesenchyme
rs72823851	10	110720685	T	G	ENSG00000108039.18	XPNPEP1	109923553	-797132	8.35918	1.74079	3.44287e-06	0.0384524	7.23003e-05	21	0.00226476	Mesenchyme
rs56165237	11	13963985	G	A	ENSG00000262655.4	SPON1	13962723	-1262	-11.8094	2.44862	3.14e-06	0.0376803	7.22199e-05	23	0.00226476	Mesenchyme
rs76547700	11	119978974	G	T	ENSG00000172269.20	DPAGT1	119108331	-870643	-7.76994	1.61434	3.27881e-06	0.0380142	7.21338e-05	22	0.00226476	Mesenchyme
rs17137294	16	4817907	G	A	ENSG00000185739.13	SRL	4242080	-575827	9.96192	2.06165	3.01605e-06	0.0369126	7.23853e-05	24	0.00226476	Mesenchyme
rs770356195	2	218792064	T	TAC	ENSG00000144591.20	GMPPA	219498865	706801	42.3815	8.95002	4.60685e-06	0.00454449	9.67438e-05	21	0.00226623	Plasma_Cells_MacParland
rs6444899	3	170116720	A	G	ENSG00000163577.8	EIF5A2	170908644	791924	-39.7739	8.40011	4.61551e-06	0.00455067	9.69257e-05	21	0.00226623	Plasma_Cells_MacParland
rs34672866	18	56152513	T	TC	ENSG00000196628.20	TCF4	55664787	-487726	-5.89151	1.2536	5.37881e-06	0.00506483	9.68186e-05	18	0.00226623	Plasma_Cells_MacParland
rs7040943	9	128016181	C	T	ENSG00000171159.5	BBLN	128160265	144084	-16.7688	3.61361	6.942e-06	0.00606714	9.7188e-05	14	0.00226929	Plasma_Cells_MacParland
rs9818630	3	38888816	T	G	ENSG00000168356.13	SCN11A	39052157	163341	1.12648	0.237436	4.43011e-06	0.00441742	9.74624e-05	22	0.00227263	Plasma_Cells_MacParland
rs72617042	2	136765466	T	C	ENSG00000144229.13	THSD7B	136765545	79	-1.93791	0.406823	4.07443e-06	0.00416601	9.77862e-05	24	0.00227432	Plasma_Cells_MacParland
rs72852215	10	103596787	A	G	ENSG00000166272.18	WBP1L	102743948	-852839	-32.3862	6.95719	6.51985e-06	0.00581111	9.77978e-05	15	0.00227432	Plasma_Cells_MacParland
rs6576958	1	84077861	G	A	ENSG00000271576.2	PRKACB-DT	84077961	100	-16.8071	3.487	3.18143e-06	0.0378825	7.31728e-05	23	0.00227704	Mesenchyme
rs6755800	2	100567830	G	T	ENSG00000170500.13	LONRF2	100322501	-245329	-1.49889	0.311614	3.32189e-06	0.0382175	7.30817e-05	22	0.00227704	Mesenchyme
rs76822114	4	71343156	G	A	ENSG00000145321.13	GC	71804041	460885	-8.93416	1.87512	4.05567e-06	0.0424374	7.30021e-05	18	0.00227704	Mesenchyme
rs114066289	2	217288163	A	T	ENSG00000138375.14	SMARCAL1	216412383	-875780	17.9094	3.77619	4.46137e-06	0.0044398	9.81501e-05	22	0.00227945	Plasma_Cells_MacParland
rs117756425	15	101379408	C	T	ENSG00000286733.1	LINC02348	101614531	235123	6.36925	1.15088	1.17247e-07	0.0842155	2.11045e-06	18	0.00228218	Plasma_Cells_Ramachandran
rs10852481	16	71036795	G	A	ENSG00000040199.18	PHLPP2	71724701	687906	-3.32793	0.659054	1.13816e-06	0.0559185	1.82106e-05	16	0.00228319	Hepatocyte_3
rs12806823	11	9370016	A	T	ENSG00000166436.18	TRIM66	8682694	-687322	18.1566	3.74627	2.82829e-06	0.0359644	7.35355e-05	26	0.00228422	Mesenchyme
rs5992166	22	18071278	C	T	ENSG00000184979.11	USP18	18150118	78840	-68.3646	14.4877	4.95034e-06	0.00478512	9.90068e-05	20	0.00229627	Plasma_Cells_MacParland
rs11130245	3	50200714	T	A	ENSG00000068028.18	RASSF1	50340980	140266	-1.3596	0.282397	3.25827e-06	0.0513295	4.23575e-05	13	0.0022974	Hepatocyte_6
rs137986555	17	48807181	G	A	ENSG00000120093.12	HOXB3	48604912	-202269	1.22395	0.239711	8.79958e-07	0.0500108	1.84791e-05	21	0.00230019	Hepatocyte_3
rs74071035	1	40445508	A	G	ENSG00000183682.8	BMP8A	39491636	-953872	-20.2607	4.30616	5.25453e-06	0.00498448	9.9836e-05	19	0.00230153	Plasma_Cells_MacParland
rs139972545	11	65374009	GCCTAAACTGTTGCAACAAGGA	G	ENSG00000173327.8	MAP3K11	65615382	241373	-12.6988	2.73097	6.66607e-06	0.00590302	9.99911e-05	15	0.00230153	Plasma_Cells_MacParland
rs7964228	12	120741474	G	A	ENSG00000188735.13	TMEM120B	121712752	971278	28.4242	6.01231	4.76342e-06	0.00465581	0.000100032	21	0.00230153	Plasma_Cells_MacParland
rs117556589	19	47894988	G	C	ENSG00000118162.14	KPTN	47484265	-410723	-42.2556	8.87854	4.15033e-06	0.00421735	9.96078e-05	24	0.00230153	Plasma_Cells_MacParland
rs138792059	19	48186222	CTT	C	ENSG00000259108.3	LINC01595	47865459	-320763	158.545	33.3106	4.1447e-06	0.00421371	9.94727e-05	24	0.00230153	Plasma_Cells_MacParland
rs7282297	21	26175486	C	G	ENSG00000142192.21	APP	26171128	-4358	-21.4597	4.48396	3.69459e-06	0.00388577	9.97538e-05	27	0.00230153	Plasma_Cells_MacParland
rs1449506368	4	102952071	A	AAC	ENSG00000246560.3	UBE2D3-AS1	102827611	-124460	-7.21694	1.41115	8.47153e-07	0.0484961	1.86374e-05	22	0.00230331	Hepatocyte_3
rs11134082	5	504296	C	T	ENSG00000225138.8	SLC9A3-AS1	473236	-31060	6.40466	1.36157	5.28169e-06	0.00500475	0.000100352	19	0.002305	Plasma_Cells_MacParland
rs11649441	16	2917948	C	G	ENSG00000167978.18	SRRM2	2752626	-165322	26.6405	5.59984	4.18539e-06	0.00424162	0.000100449	24	0.002305	Plasma_Cells_MacParland
chr16:31104163:GC:G	16	31104163	GC	G	ENSG00000197302.11	KRBOX5	31713229	609066	-17.9253	3.93669	1.00614e-05	0.00785314	0.000100614	10	0.00230572	Plasma_Cells_MacParland
rs80031913	3	58603637	G	A	ENSG00000163684.12	RPP14	58306245	-297392	10.5334	2.19716	3.56349e-06	0.0391732	7.48333e-05	21	0.00231511	Mesenchyme
rs141640290	12	103603698	C	CTTTGCT	ENSG00000171310.11	CHST11	104455295	851597	-12.8682	2.64802	2.67021e-06	0.0351964	7.47659e-05	28	0.00231511	Mesenchyme
rs12928698	16	12544935	T	G	ENSG00000048462.11	TNFRSF17	11965210	-579725	-13.7208	2.79488	2.1409e-06	0.0311488	7.49313e-05	35	0.00231511	Mesenchyme
rs9871556	3	168953945	T	C	ENSG00000085276.19	MECOM	169663775	709830	4.67813	0.980744	3.96087e-06	0.0418263	7.52564e-05	19	0.00231688	Mesenchyme
rs34136618	4	77125265	T	C	ENSG00000233860.2	SHROOM3-AS1	76802426	-322839	-4.50269	0.925272	2.59124e-06	0.0345637	7.51461e-05	29	0.00231688	Mesenchyme
rs58781398	2	157817673	A	T	ENSG00000153237.18	CCDC148	158456753	639080	1.90609	0.386035	1.88606e-06	0.0402689	4.33793e-05	23	0.002317	Hepatocyte_6
rs1459478378	6	26709935	T	C	ENSG00000112812.16	PRSS16	27247701	537766	1.60109	0.325567	2.06044e-06	0.04158	4.32693e-05	21	0.002317	Hepatocyte_6
rs67510619	9	36716924	AAGGC	A	ENSG00000122705.18	CLTA	36190856	-526068	0.515559	0.105328	2.2836e-06	0.0434428	4.33885e-05	19	0.002317	Hepatocyte_6
rs7946363	11	48286751	G	A	ENSG00000165915.14	SLC39A13	47407132	-879619	-1.01847	0.211021	3.09188e-06	0.0506416	4.32864e-05	14	0.002317	Hepatocyte_6
rs1800686	20	46117764	G	A	ENSG00000271784.1	TP53RK-DT	46689659	571895	-2.54938	0.518361	2.05761e-06	0.04158	4.32097e-05	21	0.002317	Hepatocyte_6
rs10851885	15	76012162	A	G	ENSG00000173546.7	CSPG4	75712848	-299314	1.43637	0.283245	1.03175e-06	0.0633473	1.54762e-05	15	0.00231723	Hepatocytes
rs56186310	15	81173856	C	T	ENSG00000117899.11	MESD	80989828	-184028	-1.81159	0.350551	6.61892e-07	0.0525449	1.52235e-05	23	0.00231723	Hepatocytes
rs1459415016	17	45904176	A	G	ENSG00000186868.18	MAPT	45894527	-9649	-1.09105	0.210515	6.17778e-07	0.0520308	1.54444e-05	25	0.00231723	Hepatocytes
rs6525428	23	70819947	A	G	ENSG00000082458.12	DLG3	70444835	-375112	-2.21122	0.438181	1.15473e-06	0.0679429	1.50116e-05	13	0.00231723	Hepatocytes
rs5911062	23	121050288	T	A	ENSG00000182890.5	GLUD2	121047610	-2678	-1.82038	0.360107	1.10969e-06	0.0661102	1.55357e-05	14	0.00231723	Hepatocytes
rs17147639	4	69778986	T	C	ENSG00000213759.10	UGT2B11	69214748	-564238	8.00793	1.54225	5.90886e-07	0.0402612	1.89084e-05	32	0.00232023	Hepatocyte_3
rs146894162	12	91351887	CCCTTCG	C	ENSG00000245904.6	BTG1-DT	92145573	793686	-6.21332	1.2064	7.17639e-07	0.086591	1.50704e-05	21	0.00232059	Central_venous_LSECs
rs11164144	13	112093518	A	G	ENSG00000235280.2	MCF2L-AS1	112968824	875306	-36.3695	7.02381	6.31494e-07	0.0793401	1.51558e-05	24	0.00232059	Central_venous_LSECs
rs71960321	1	56914084	TAAG	T	ENSG00000157131.12	C8A	56854768	-59316	-0.852598	0.172106	1.75317e-06	0.0386008	4.38293e-05	25	0.00232198	Hepatocyte_6
rs141173023	2	85219085	AGG	A	ENSG00000115523.17	GNLY	85685175	466090	-3.63984	0.740625	2.09091e-06	0.0417427	4.39092e-05	21	0.00232198	Hepatocyte_6
rs55650170	7	5269619	C	T	ENSG00000011275.19	RNF216	5781696	512077	-0.683044	0.137208	1.57209e-06	0.0377347	4.40186e-05	28	0.00232198	Hepatocyte_6
rs4814710	20	1897018	C	T	ENSG00000101365.21	IDH3B	2664219	767201	0.769775	0.154826	1.61737e-06	0.038042	4.36691e-05	27	0.00232198	Hepatocyte_6
rs77487165	10	97165275	C	T	ENSG00000155265.11	GOLGA7B	97849843	684568	-12.3424	2.39884	7.34809e-07	0.0876901	1.5431e-05	21	0.0023245	Central_venous_LSECs
rs374545003	17	979753	T	C	ENSG00000171861.11	MRM3	782353	-197400	35.3794	6.81531	5.94235e-07	0.0791679	1.54501e-05	26	0.0023245	Central_venous_LSECs
rs1375694	6	45788930	C	T	ENSG00000124813.23	RUNX2	45328157	-460773	-2.78978	0.589209	4.61824e-06	0.00455248	0.000101601	22	0.00232527	Plasma_Cells_MacParland
rs78150752	15	41929865	C	T	ENSG00000168970.22	JMJD7-PLA2G4B	41828095	-101770	15.5947	3.33612	5.99649e-06	0.00546694	0.00010194	17	0.00232995	Plasma_Cells_MacParland
rs55692495	2	219451317	G	A	ENSG00000213901.11	SLC23A3	219170095	-281222	5.99374	1.27905	5.70418e-06	0.00528191	0.000102675	18	0.00233128	Plasma_Cells_MacParland
rs34135146	3	52279416	G	C	ENSG00000163935.14	SFMBT1	53046750	767334	-32.1741	6.88583	6.04825e-06	0.00549984	0.00010282	17	0.00233128	Plasma_Cells_MacParland
rs252134	5	141968724	G	A	ENSG00000113248.6	PCDHB15	141245395	-723329	-3.09736	0.659241	5.40877e-06	0.00508449	0.000102767	19	0.00233128	Plasma_Cells_MacParland
rs112569838	7	96017762	A	G	ENSG00000290101.1	ENSG00000290101	95396497	-621265	-61.6932	13.1318	5.41799e-06	0.00509153	0.000102942	19	0.00233128	Plasma_Cells_MacParland
rs9971293	10	47324813	A	G	ENSG00000231187.3	SYT15-AS1	46598150	-726663	3.8324	0.838239	9.29992e-06	0.00743533	0.000102299	11	0.00233128	Plasma_Cells_MacParland
rs11831242	12	31788375	G	A	ENSG00000245614.6	DDX11-AS1	31073847	-714528	19.2444	3.98269	3.01606e-06	0.00336331	0.000102546	34	0.00233128	Plasma_Cells_MacParland
rs79378930	16	1379382	C	A	ENSG00000103249.19	CLCN7	1475077	95695	29.9401	6.24395	3.54872e-06	0.00377708	0.000102913	29	0.00233128	Plasma_Cells_MacParland
rs10933729	3	94801335	G	C	ENSG00000178700.9	DHFR2	94063389	-737946	27.5789	6.00918	8.63316e-06	0.00706589	0.000103598	12	0.00234307	Plasma_Cells_MacParland
rs35858034	19	40793959	A	C	ENSG00000013275.8	PSMC4	39971165	-822794	-7.34597	1.55003	4.52954e-06	0.00448868	0.000104179	23	0.00235315	Plasma_Cells_MacParland
rs11826590	11	74726449	C	T	ENSG00000162139.10	NEU3	74988279	261830	7.62883	1.60949	4.51625e-06	0.0445621	7.67763e-05	17	0.00235529	Mesenchyme
rs75714837	15	88513061	G	T	ENSG00000255571.10	MIR9-3HG	89361579	848518	4.23801	0.879492	3.19836e-06	0.0378895	7.67607e-05	24	0.00235529	Mesenchyme
rs9398135	6	107588281	C	T	ENSG00000081087.16	OSTM1	108165854	577573	-7.49135	1.5807	4.52925e-06	0.0446059	7.69973e-05	17	0.00235789	Mesenchyme
rs1215565408	1	27423775	T	TGA	ENSG00000130766.5	SESN2	28259518	835743	-4.2202	0.912828	7.4746e-06	0.00639015	0.000104644	14	0.00235933	Plasma_Cells_MacParland
rs1512053	3	9252038	G	A	ENSG00000171148.14	TADA3	9793011	540973	-11.4204	2.40092	4.19816e-06	0.00425047	0.000104954	25	0.00235933	Plasma_Cells_MacParland
rs72929172	3	48694528	A	G	ENSG00000173531.16	MST1	49689501	994973	12.2358	2.69294	1.04839e-05	0.00807067	0.000104839	10	0.00235933	Plasma_Cells_MacParland
rs79798030	11	131398765	G	A	ENSG00000166106.4	ADAMTS15	130448645	-950120	-3.20145	0.674385	4.37495e-06	0.00437783	0.000104999	24	0.00235933	Plasma_Cells_MacParland
rs113690547	1	155220491	T	G	ENSG00000163348.4	PYGO2	154963853	-256638	-17.2747	3.73758	7.51708e-06	0.00641595	0.000105239	14	0.00236167	Plasma_Cells_MacParland
rs61979494	14	21176924	G	A	ENSG00000165804.16	ZNF219	21104722	-72202	7.49512	1.53535	2.42039e-06	0.0333037	7.74524e-05	32	0.00236393	Mesenchyme
rs17669400	16	72282278	C	G	ENSG00000257017.10	HP	72054505	-227773	-7.34284	1.54982	4.55693e-06	0.044768	7.74679e-05	17	0.00236393	Mesenchyme
rs200371914	4	83172600	C	CT	ENSG00000249242.8	TMEM150C	82562357	-610243	-57.3167	12.0528	4.22011e-06	0.00426663	0.000105503	25	0.00236452	Plasma_Cells_MacParland
rs1423096	19	7674291	T	C	ENSG00000104880.19	ARHGEF18	7348937	-325354	18.9192	3.92089	3.10762e-06	0.00343553	0.000105659	34	0.00236496	Plasma_Cells_MacParland
rs4319720	15	70475813	C	A	ENSG00000140332.18	TLE3	70098176	-377637	-20.735	4.4196	5.56974e-06	0.0051886	0.000105825	19	0.00236561	Plasma_Cells_MacParland
rs39587	19	39316357	A	G	ENSG00000178982.10	EIF3K	38619082	-697275	-1.67897	0.326179	7.27413e-07	0.0545644	1.60031e-05	22	0.00236654	Hepatocytes
rs62330243	4	154263869	C	T	ENSG00000171560.17	FGA	154590745	326876	43.55	9.16008	4.24141e-06	0.00428276	0.000106035	25	0.00236726	Plasma_Cells_MacParland
rs1791904	11	116171886	T	C	ENSG00000137656.12	BUD13	116772987	601101	-17.601	3.70311	4.26509e-06	0.00429994	0.000106627	25	0.0023774	Plasma_Cells_MacParland
rs7841795	8	143516956	G	A	ENSG00000179526.17	SHARPIN	144108124	591168	-21.1577	4.51183	5.6233e-06	0.00522559	0.000106843	19	0.00237914	Plasma_Cells_MacParland
rs2489929	6	160849749	C	T	ENSG00000122194.19	PLG	160702238	-147511	-0.919731	0.185312	1.68201e-06	0.0381255	4.54144e-05	27	0.00238109	Hepatocyte_6
rs11227124	11	65139654	C	T	ENSG00000172500.13	FIBP	65888531	748877	-1.32414	0.274939	3.2351e-06	0.0512882	4.52914e-05	14	0.00238109	Hepatocyte_6
rs12617579	2	29266754	C	T	ENSG00000171103.11	TRMT61B	28870309	-396445	-7.10554	1.47588	3.25913e-06	0.0378918	7.82191e-05	24	0.00238265	Mesenchyme
rs11667852	19	13564058	G	A	ENSG00000132004.13	FBXW9	12696631	-867427	-6.40831	1.26655	1.08694e-06	0.0557492	1.9565e-05	18	0.0023839	Hepatocyte_3
rs3804437	5	36180320	A	G	ENSG00000285967.1	NIPBL-DT	36876700	696380	-21.1889	4.14207	8.42057e-07	0.0926619	1.59991e-05	19	0.00238635	Central_venous_LSECs
rs77457220	4	146483093	G	A	ENSG00000151611.17	MMAA	145599042	-884051	3.22907	0.590358	1.59946e-07	0.0908791	2.71908e-06	17	0.00239077	Plasma_Cells_Ramachandran
rs147405179	7	40932465	G	T	ENSG00000175600.16	SUGCT	40135005	-797460	-10.0827	1.82832	1.28831e-07	0.0852941	2.57662e-06	20	0.00239077	Plasma_Cells_Ramachandran
rs1220653	9	129596651	G	A	ENSG00000175283.8	DOLK	128947603	-649048	3.50525	0.63854	1.45451e-07	0.0877384	2.76357e-06	19	0.00239077	Plasma_Cells_Ramachandran
rs1132435	11	1199697	C	T	ENSG00000184956.16	MUC6	1036718	-162979	-13.1917	2.36459	9.44837e-08	0.0781926	2.64554e-06	28	0.00239077	Plasma_Cells_Ramachandran
rs6452434	5	81876393	T	C	ENSG00000113319.13	RASGRF2	80960363	-916030	-15.3648	3.18607	3.14573e-06	0.037688	7.86433e-05	25	0.00239137	Mesenchyme
rs146399430	3	9671460	AT	A	ENSG00000134070.5	IRAK2	10164919	493459	-3.32568	0.675407	2.00492e-06	0.0412453	4.61132e-05	23	0.00239355	Hepatocyte_6
rs10901321	9	131027725	C	G	ENSG00000148357.18	HMCN2	130265760	-761965	2.39968	0.485598	1.85188e-06	0.039886	4.6297e-05	25	0.00239355	Hepatocyte_6
rs34562160	14	24812988	GC	G	ENSG00000157326.19	DHRS4	23953734	-859254	1.00666	0.204031	1.91833e-06	0.0405598	4.60399e-05	24	0.00239355	Hepatocyte_6
rs57575923	14	70265726	A	G	ENSG00000100632.11	ERH	69398299	-867427	-1.37182	0.277622	1.85517e-06	0.0399115	4.63791e-05	25	0.00239355	Hepatocyte_6
rs59542409	16	85111051	G	A	ENSG00000103194.16	USP10	84699986	-411065	-0.78898	0.156056	1.10651e-06	0.0322784	4.64735e-05	42	0.00239355	Hepatocyte_6
rs56046717	17	82219786	C	T	ENSG00000176845.13	METRNL	83079609	859823	-1.31319	0.271293	2.90512e-06	0.0489678	4.6482e-05	16	0.00239355	Hepatocyte_6
rs142588791	2	3864544	TA	T	ENSG00000118004.18	COLEC11	3594832	-269712	11.3071	2.326	2.65092e-06	0.0350407	7.95276e-05	30	0.00239412	Mesenchyme
rs145023553	3	182857576	ACTT	A	ENSG00000078070.14	MCCC1	183116075	258499	8.91697	1.86528	3.78278e-06	0.0406506	7.94383e-05	21	0.00239412	Mesenchyme
rs1895218	5	103862724	C	A	ENSG00000145725.21	PPIP5K2	103120149	-742575	-3.56754	0.746325	3.78877e-06	0.0406806	7.95642e-05	21	0.00239412	Mesenchyme
rs2517243	8	17529926	T	C	ENSG00000155975.10	VPS37A	17246931	-282995	5.08567	1.04014	2.3391e-06	0.0326519	7.95293e-05	34	0.00239412	Mesenchyme
rs744281	17	44932518	G	A	ENSG00000180340.7	FZD2	44557484	-375034	4.32013	0.908093	4.18545e-06	0.0430635	7.95236e-05	19	0.00239412	Mesenchyme
rs2671682	17	49490056	A	G	ENSG00000257178.5	ENSG00000257178	48582259	-907797	6.54465	1.36897	3.77953e-06	0.0406329	7.937e-05	21	0.00239412	Mesenchyme
rs139982960	16	2065032	T	C	ENSG00000140986.8	RPL3L	1957606	-107426	5.27726	1.0272	7.61107e-07	0.0463959	1.97888e-05	26	0.0023943	Hepatocyte_3
rs80220430	15	73336506	T	A	ENSG00000166233.15	ARIH1	72474330	-862176	-23.1506	4.99744	7.18343e-06	0.00621188	0.000107751	15	0.00239629	Plasma_Cells_MacParland
rs10081314	7	83146012	C	T	ENSG00000153956.17	CACNA2D1	82443956	-702056	0.910694	0.17644	6.81615e-07	0.0526465	1.63588e-05	24	0.00239864	Hepatocytes
rs822505	1	155876737	C	T	ENSG00000169242.12	EFNA1	155127876	-748861	-12.6408	2.35411	2.57531e-07	0.0804175	3.60543e-06	14	0.00239927	Non_inflammatory_Macrophage
rs490605	8	29295694	T	C	ENSG00000120875.9	DUSP4	29350684	54990	-11.2769	2.40611	5.68733e-06	0.00527003	0.000108059	19	0.00240005	Plasma_Cells_MacParland
rs12931386	16	9325203	G	A	ENSG00000184857.8	TMEM186	8797642	-527561	2.47979	0.473331	4.75788e-07	0.0340782	1.99831e-05	42	0.00240102	Hepatocyte_3
rs12374301	4	110946270	T	C	ENSG00000138792.10	ENPEP	110365733	-580537	-16.7068	3.24186	7.07327e-07	0.0858651	1.62685e-05	23	0.00240579	Central_venous_LSECs
rs3826120	16	83728253	G	C	ENSG00000135686.13	KLHL36	84648511	920258	-2.03515	0.385494	3.94141e-07	0.0419769	1.65539e-05	42	0.00240686	Hepatocytes
rs9472141	6	43850987	T	C	ENSG00000231113.2	LINC02976	42940364	-910623	-3.49011	0.68473	9.16435e-07	0.0621477	1.74123e-05	19	0.00241013	Hepatocytes
rs13311977	7	39674222	G	T	ENSG00000006715.16	VPS41	38932394	-741828	3.27299	0.63149	6.17237e-07	0.0520308	1.72826e-05	28	0.00241013	Hepatocytes
rs11016766	10	129341579	T	C	ENSG00000287466.1	ENSG00000287466	129626664	285085	-4.31652	0.830543	5.77771e-07	0.050505	1.73331e-05	30	0.00241013	Hepatocytes
rs11628792	14	77140456	T	C	ENSG00000071246.11	VASH1	76761468	-378988	2.25226	0.435851	6.62986e-07	0.0525449	1.72376e-05	26	0.00241013	Hepatocytes
rs77074080	19	10997111	G	A	ENSG00000129353.15	SLC44A2	10602457	-394654	-2.7267	0.531379	7.83029e-07	0.0564985	1.72266e-05	22	0.00241013	Hepatocytes
rs2190566	23	30185265	A	T	ENSG00000157625.16	TAB3	30975084	789819	2.13393	0.421753	1.08701e-06	0.0649112	1.73922e-05	16	0.00241013	Hepatocytes
rs41492548	9	127845080	G	A	ENSG00000167114.13	SLC27A4	128340527	495447	-2.88884	0.572803	1.17076e-06	0.0683782	1.75613e-05	15	0.00241148	Hepatocytes
rs2075571	1	155204315	C	T	ENSG00000177628.16	GBA	155244699	40384	5.8615	1.27045	7.78476e-06	0.00657642	0.000108987	14	0.00241205	Plasma_Cells_MacParland
rs568856249	1	240998397	CT	C	ENSG00000203668.3	CHML	241640369	641972	23.7073	4.94982	3.63618e-06	0.00384287	0.000109085	30	0.00241205	Plasma_Cells_MacParland
rs12470689	2	37870300	G	A	ENSG00000055332.19	EIF2AK2	37157522	-712778	-43.1518	9.04051	3.90632e-06	0.00404604	0.000109377	28	0.00241205	Plasma_Cells_MacParland
rs56015702	5	176395482	T	C	ENSG00000175414.7	ARL10	176365487	-29995	2.29992	0.495253	6.83974e-06	0.00600865	0.000109436	16	0.00241205	Plasma_Cells_MacParland
rs10770185	12	121621848	G	A	ENSG00000212694.8	LINC01089	121803906	182058	32.8854	6.98436	5.17813e-06	0.00492932	0.000108741	21	0.00241205	Plasma_Cells_MacParland
rs7253590	19	14928327	C	T	ENSG00000105137.13	SYDE1	15107401	179074	-45.4506	9.44711	3.30792e-06	0.00358887	0.000109161	33	0.00241205	Plasma_Cells_MacParland
rs8123587	20	46633119	C	A	ENSG00000100982.12	PCIF1	45934683	-698436	-1.12603	0.22935	2.13701e-06	0.0420712	4.70142e-05	22	0.00241377	Hepatocyte_6
rs12105079	2	173740624	C	T	ENSG00000163328.14	GPR155	174487094	746470	-9.41725	1.98057	4.23212e-06	0.0433755	8.04102e-05	19	0.00241538	Mesenchyme
rs9297682	8	124030312	G	C	ENSG00000259305.6	ZHX1-C8orf76	123274284	-756028	-8.69935	1.84435	4.99443e-06	0.00481572	0.000109877	22	0.00241667	Plasma_Cells_MacParland
rs56273711	14	50742550	C	A	ENSG00000125375.18	DMAC2L	50312324	-430226	-41.0204	8.71672	5.23451e-06	0.00496983	0.000109925	21	0.00241667	Plasma_Cells_MacParland
rs113860391	19	48350684	G	A	ENSG00000130528.12	HRC	49155396	804712	-29.8229	6.30987	4.79008e-06	0.00467463	0.000110172	23	0.00241675	Plasma_Cells_MacParland
rs66530603	20	22494365	A	G	ENSG00000125810.10	CD93	23086324	591959	-19.3633	4.07265	4.23876e-06	0.00428063	0.000110208	26	0.00241675	Plasma_Cells_MacParland
rs56111915	4	146754140	A	T	ENSG00000120519.16	SLC10A7	146522372	-231768	12.3521	2.6317	5.52235e-06	0.00515884	0.000110447	20	0.00241825	Plasma_Cells_MacParland
rs73269911	8	96204238	A	G	ENSG00000253773.5	CFAP418-AS1	95204456	-999782	5.7565	1.21094	4.25235e-06	0.00429159	0.000110561	26	0.00241825	Plasma_Cells_MacParland
rs5955812	23	19538955	T	C	ENSG00000173681.17	BCLAF3	19991061	452106	2.11285	0.471859	1.3837e-05	0.00966083	0.000110696	8	0.00241825	Plasma_Cells_MacParland
rs5808720	14	53422563	G	GA	ENSG00000237356.7	ENSG00000237356	53169010	-253553	3.99939	0.844776	4.62878e-06	0.00456062	0.000111091	24	0.00242382	Plasma_Cells_MacParland
rs6040178	20	10813454	G	A	ENSG00000132639.15	SNAP25	10172395	-641059	1.25608	0.24517	8.12561e-07	0.0470999	2.0314e-05	25	0.00242395	Hepatocyte_3
rs1001836	7	151403498	C	T	ENSG00000013374.17	NUB1	151341772	-61726	-19.7944	4.16543	4.28343e-06	0.00431266	0.000111369	26	0.00242684	Plasma_Cells_MacParland
rs17211835	3	122727274	T	C	ENSG00000082684.16	SEMA5B	123028605	301331	4.14151	0.878751	5.07775e-06	0.00486082	0.000111711	22	0.00243121	Plasma_Cells_MacParland
rs1003550	12	4787103	G	A	ENSG00000256969.2	ENSG00000256969	4012902	-774201	-23.14	4.78809	3.00542e-06	0.0368417	8.11463e-05	27	0.00243326	Mesenchyme
rs721532	1	230349176	T	C	ENSG00000182118.8	FAM89A	231040254	691078	2.3584	0.476976	1.82885e-06	0.0395219	4.75502e-05	26	0.00243406	Hepatocyte_6
rs33097	16	83833889	G	T	ENSG00000154099.18	DNAAF1	84145287	311398	10.5119	1.95085	2.35702e-07	0.0347112	1.08423e-05	46	0.00243628	MPs
rs34267081	3	166116086	C	CA	ENSG00000114200.10	BCHE	165837462	-278624	-1.91213	0.387476	1.90969e-06	0.0404664	4.77423e-05	25	0.00243669	Hepatocyte_6
rs12150537	17	49892075	A	G	ENSG00000250282.1	ENSG00000250282	50101920	209845	-25.8346	5.42403	4.08395e-06	0.0425887	8.1679e-05	20	0.00244078	Mesenchyme
rs11672183	19	53676948	C	T	ENSG00000179820.16	MYADM	53864763	187815	-13.9919	2.85409	2.20753e-06	0.0314924	8.16786e-05	37	0.00244078	Mesenchyme
rs34249312	1	246261707	TA	T	ENSG00000185420.19	SMYD3	246507312	245605	4.91634	0.932384	4.06226e-07	0.0312307	1.34055e-05	33	0.00244149	Hepatocyte_5
rs80204556	1	43469188	G	A	ENSG00000164007.11	CLDN19	42740254	-728934	17.175	3.67217	5.93034e-06	0.00543017	0.000112676	19	0.0024432	Plasma_Cells_MacParland
rs7574999	2	85283842	A	G	ENSG00000115523.17	GNLY	85685175	401333	-13.7422	2.92377	5.36762e-06	0.00505724	0.00011272	21	0.0024432	Plasma_Cells_MacParland
rs12188972	5	115894584	T	C	ENSG00000145780.8	FEM1C	115544775	-349809	23.8588	4.99712	3.88331e-06	0.00403133	0.000112616	29	0.0024432	Plasma_Cells_MacParland
rs28722130	22	49941131	C	G	ENSG00000100429.18	HDAC10	50251405	310274	13.079	2.75924	4.51305e-06	0.00447614	0.000112826	25	0.0024432	Plasma_Cells_MacParland
rs77993536	20	63664996	C	T	ENSG00000101204.18	CHRNA4	63378401	-286595	15.9666	3.33948	3.77181e-06	0.00394433	0.000113154	30	0.00244725	Plasma_Cells_MacParland
rs2074019	11	2297637	A	G	ENSG00000167244.22	IGF2	2158391	-139246	9.16377	1.89083	2.83018e-06	0.0359675	8.20752e-05	29	0.00244839	Mesenchyme
rs8071741	17	62130251	C	A	ENSG00000146872.19	TLK2	62458658	328407	-3.11615	0.676806	8.10762e-06	0.00676009	0.000113507	14	0.00244874	Plasma_Cells_MacParland
rs67276862	19	36439524	G	A	ENSG00000245680.11	ZNF585B	37218153	778629	-3.25008	0.695112	5.96765e-06	0.00544941	0.000113385	19	0.00244874	Plasma_Cells_MacParland
rs61381915	15	60317094	C	T	ENSG00000157470.12	FAM81A	59372693	-944401	4.89924	1.0221	3.5759e-06	0.0392448	8.22458e-05	23	0.00244925	Mesenchyme
rs75684842	5	152472257	C	G	ENSG00000113140.11	SPARC	151686975	-785282	-15.5139	3.25657	4.06807e-06	0.00416127	0.000113906	28	0.0024543	Plasma_Cells_MacParland
rs34291655	1	65731638	C	CT	ENSG00000116675.16	DNAJC6	65248219	-483419	-3.63724	0.758119	3.50761e-06	0.0389016	8.41826e-05	24	0.0024598	Mesenchyme
rs11901125	2	75528263	C	T	ENSG00000115317.13	HTRA2	74529596	-998667	-9.65721	2.03415	4.36866e-06	0.044102	8.30045e-05	19	0.0024598	Mesenchyme
rs148204339	2	134804770	GT	G	ENSG00000152128.13	TMEM163	134719000	-85770	6.16615	1.30261	4.64064e-06	0.0450669	8.35314e-05	18	0.0024598	Mesenchyme
rs145321383	4	183615113	C	CA	ENSG00000180712.5	LINC02363	184353977	738864	11.9537	2.45105	2.4717e-06	0.0337013	8.40379e-05	34	0.0024598	Mesenchyme
rs283127	5	32066160	T	C	ENSG00000113361.13	CDH6	31193686	-872474	-8.24798	1.71537	3.34831e-06	0.0382175	8.37076e-05	25	0.0024598	Mesenchyme
rs9474269	6	52642487	T	C	ENSG00000170927.15	PKHD1	52087613	-554874	7.87768	1.63587	3.24253e-06	0.0378895	8.43058e-05	26	0.0024598	Mesenchyme
rs947702325	6	106961909	C	T	ENSG00000112320.12	SOBP	107490106	528197	4.03552	0.844673	3.83088e-06	0.0409825	8.42794e-05	22	0.0024598	Mesenchyme
rs217576	7	14882805	G	A	ENSG00000106511.6	MEOX2	15686683	803878	14.024	2.90096	2.98616e-06	0.036828	8.36124e-05	28	0.0024598	Mesenchyme
rs142458817	10	68525691	G	A	ENSG00000138346.15	DNA2	68472121	-53570	-11.1849	2.32666	3.36369e-06	0.0382175	8.40921e-05	25	0.0024598	Mesenchyme
rs1693493	15	52482727	A	T	ENSG00000128872.10	TMOD2	51751597	-731130	-3.23355	0.679898	4.2116e-06	0.0432505	8.4232e-05	20	0.0024598	Mesenchyme
rs1471142	16	67454974	A	G	ENSG00000196123.13	KIAA0895L	67184040	-270934	20.059	4.36359	8.36417e-06	0.0602361	8.36417e-05	10	0.0024598	Mesenchyme
rs143816237	23	106347335	A	C	ENSG00000133135.14	RNF128	106693794	346459	-3.22321	0.73601	2.08198e-05	0.0937471	8.32793e-05	4	0.0024598	Mesenchyme
rs2355344	2	170233696	T	C	ENSG00000115806.13	GORASP2	170928464	694768	-22.7138	4.80476	4.76986e-06	0.00466036	0.000114477	24	0.00246353	Plasma_Cells_MacParland
rs10842594	12	25661660	T	C	ENSG00000123094.16	RASSF8	25958232	296572	4.5968	0.877138	4.72117e-07	0.0342992	1.36914e-05	29	0.00246759	Hepatocyte_5
rs73974476	17	5898081	A	G	ENSG00000167840.14	ZNF232	5123162	-774919	8.69598	1.68114	6.47293e-07	0.0525449	1.81242e-05	28	0.00246917	Hepatocytes
rs12516639	5	10910852	A	C	ENSG00000150753.12	CCT5	10249929	-660923	-9.32372	1.9581	4.10861e-06	0.00419006	0.000115041	28	0.0024726	Plasma_Cells_MacParland
rs56121538	7	142562710	T	A	ENSG00000229153.7	EPHA1-AS1	143407784	845074	-22.9599	4.52082	9.9656e-07	0.100357	1.69415e-05	17	0.00247288	Central_venous_LSECs
rs6010758	20	62837971	C	T	ENSG00000101181.18	MTG2	62183028	-654943	-41.3974	7.9378	5.31501e-07	0.0736709	1.7008e-05	32	0.00247288	Central_venous_LSECs
rs138310177	2	5891407	T	A	ENSG00000134326.12	CMPK2	6866635	975228	-99.6861	21.018	4.45836e-06	0.00443814	0.000115917	26	0.00247911	Plasma_Cells_MacParland
rs140580024	7	57090608	C	G	ENSG00000164776.11	PHKG1	56092996	-997612	34.1606	7.21584	4.63193e-06	0.00456263	0.000115798	25	0.00247911	Plasma_Cells_MacParland
rs562350	9	132499511	T	C	ENSG00000148300.12	REXO4	133418096	918585	15.3587	3.21563	3.85373e-06	0.00400929	0.000115612	30	0.00247911	Plasma_Cells_MacParland
rs143557740	19	48916171	C	CGT	ENSG00000268686.2	ENSG00000268686	49388091	471920	4.6864	0.996125	5.26435e-06	0.00499243	0.000115816	22	0.00247911	Plasma_Cells_MacParland
rs56074066	1	153499939	C	T	ENSG00000228013.1	IL6R-AS1	154406564	906625	16.2047	3.44621	5.32015e-06	0.0486092	8.51223e-05	16	0.00247937	Mesenchyme
rs13087701	3	187121992	A	G	ENSG00000058866.15	DGKG	186362234	-759758	5.44305	1.1377	3.72086e-06	0.0402442	8.55797e-05	23	0.00247937	Mesenchyme
rs7132725	12	13997333	C	T	ENSG00000139055.7	ERP27	14938537	941204	-16.0859	3.39269	4.4883e-06	0.0445574	8.52778e-05	19	0.00247937	Mesenchyme
rs11830419	12	108340697	C	T	ENSG00000139445.18	FOXN4	109309284	968587	9.54134	2.00755	4.27097e-06	0.0436608	8.54194e-05	20	0.00247937	Mesenchyme
rs1049970	16	66398520	T	C	ENSG00000196155.13	PLEKHG4	67277510	878990	-3.29254	0.721035	9.52145e-06	0.0636769	8.56931e-05	9	0.00247937	Mesenchyme
rs77002852	6	43824281	C	G	ENSG00000124608.5	AARS2	44313347	489066	-7.74678	1.52925	1.05725e-06	0.0547558	2.11451e-05	20	0.00248879	Hepatocyte_3
rs5767530	22	47143830	C	G	ENSG00000186951.17	PPARA	46150521	-993309	-2.46178	0.478226	7.26232e-07	0.0455115	2.10607e-05	29	0.00248879	Hepatocyte_3
rs73284867	5	152542459	T	C	ENSG00000113140.11	SPARC	151686975	-855484	17.8461	3.38462	4.06519e-07	0.0523596	1.13825e-05	28	0.00249292	MPs
rs34780626	17	28419206	G	A	ENSG00000076604.16	TRAF4	28744011	324805	7.49548	1.47226	9.41652e-07	0.0656236	1.12998e-05	12	0.00249292	MPs
chr15:32396833:T:C	15	32396833	T	C	ENSG00000248905.10	FMN1	33194714	797881	1.87699	0.395903	4.49436e-06	0.00446294	0.000116853	26	0.00249604	Plasma_Cells_MacParland
rs1060357	3	197001762	T	G	ENSG00000163964.18	PIGX	196639775	-361987	-11.133	2.34839	4.50138e-06	0.00446764	0.000117036	26	0.00249686	Plasma_Cells_MacParland
rs12534932	7	105884527	T	A	ENSG00000135249.8	RINT1	105532169	-352358	0.950167	0.193932	2.23621e-06	0.0429513	4.91967e-05	22	0.00249711	Hepatocyte_6
rs12448060	16	3458704	C	T	ENSG00000122386.11	ZNF205	3112560	-346144	2.74992	0.563741	2.46074e-06	0.0452727	4.92148e-05	20	0.00249711	Hepatocyte_6
rs61935039	12	92069706	T	C	ENSG00000205056.9	LINC02397	92466451	396745	1.46375	0.311333	5.33464e-06	0.00503763	0.000117362	22	0.00250074	Plasma_Cells_MacParland
rs113890523	14	22860498	C	T	ENSG00000129460.17	NGDN	23469679	609181	5.62251	1.17351	3.60976e-06	0.0394994	8.66342e-05	24	0.00250241	Mesenchyme
rs9634766	13	41478817	C	T	ENSG00000215483.12	LINC00598	40535807	-943010	-8.82513	1.61721	1.69955e-07	0.0695957	3.90896e-06	23	0.00250492	Non_inflammatory_Macrophage
rs2700826	17	43932249	G	A	ENSG00000267002.4	ENSG00000267002	43171037	-761212	-1.42027	0.284091	1.42891e-06	0.0601027	2.14337e-05	15	0.00250572	Hepatocyte_3
rs1640235	7	5603000	G	A	ENSG00000106305.10	AIMP2	6009255	406255	28.6048	5.99425	3.92559e-06	0.00406041	0.000117768	30	0.00250629	Plasma_Cells_MacParland
rs4726088	7	151733623	G	A	ENSG00000002933.9	TMEM176A	150800403	-933220	16.9667	3.27933	6.43879e-07	0.0803657	1.73847e-05	27	0.00250659	Central_venous_LSECs
rs77784260	18	46276761	G	A	ENSG00000152234.16	ATP5F1A	46104334	-172427	-4.61082	0.962543	3.62454e-06	0.0396383	8.69889e-05	24	0.00250847	Mesenchyme
rs10198548	2	237759641	G	A	ENSG00000163359.17	COL6A3	237414328	-345313	-22.9124	4.81812	4.22044e-06	0.00426685	0.000118172	28	0.00251182	Plasma_Cells_MacParland
rs6912291	6	110065139	T	C	ENSG00000185250.16	PPIL6	109441171	-623968	-2.51	0.492904	9.36704e-07	0.0622406	1.87341e-05	20	0.00251495	Hepatocytes
rs16959786	16	58194160	T	C	ENSG00000102962.5	CCL22	57358783	-835377	11.8428	2.30373	7.50038e-07	0.0556044	1.87509e-05	25	0.00251495	Hepatocytes
rs149227301	15	30841335	T	C	ENSG00000259772.8	LINC03034	31230886	389551	6.69577	1.32927	1.20393e-06	0.0560634	2.16707e-05	18	0.00251642	Hepatocyte_3
rs2300565	1	168417547	T	C	ENSG00000143147.15	GPR161	168137667	-279880	2.38547	0.504493	4.74722e-06	0.00464271	0.000118681	25	0.00251952	Plasma_Cells_MacParland
rs74117933	10	18255994	G	A	ENSG00000148488.17	ST8SIA6	17454595	-801399	-8.9079	1.86185	3.71808e-06	0.00390181	0.000118979	32	0.00252276	Plasma_Cells_MacParland
rs1760668	1	43242987	G	A	ENSG00000127125.9	PPCS	42456117	-786870	8.09314	1.70591	4.43353e-06	0.0443511	8.86706e-05	20	0.00252383	Mesenchyme
rs11694096	2	3820523	G	A	ENSG00000235078.1	ENSG00000235078	3519275	-301248	14.4892	2.99536	2.94737e-06	0.0365837	8.84212e-05	30	0.00252383	Mesenchyme
rs78646048	2	108330773	G	A	ENSG00000135960.10	EDAR	108989372	658599	13.515	2.85583	4.66612e-06	0.0451704	8.86563e-05	19	0.00252383	Mesenchyme
rs7068984	10	12737479	C	T	ENSG00000165626.19	BEND7	13529014	791535	-7.36025	1.51665	2.74958e-06	0.0356371	8.79865e-05	32	0.00252383	Mesenchyme
rs12826388	12	6638869	C	T	ENSG00000111667.14	USP5	6852148	213279	-9.55614	1.99245	3.53136e-06	0.0390853	8.8284e-05	25	0.00252383	Mesenchyme
rs9252	17	42402831	G	A	ENSG00000033627.18	ATP6V0A1	42458844	56013	-8.92712	1.90817	5.89711e-06	0.0516257	8.84567e-05	15	0.00252383	Mesenchyme
rs60201275	19	6656204	C	T	ENSG00000125651.14	GTF2F1	6393981	-262223	12.1166	2.51702	3.26734e-06	0.0379274	8.82182e-05	27	0.00252383	Mesenchyme
rs77927505	19	19236558	G	A	ENSG00000254901.8	BORCS8	19192591	-43967	-11.1802	2.35682	4.44115e-06	0.0443574	8.8823e-05	20	0.00252383	Mesenchyme
rs34186844	23	37968478	C	T	ENSG00000101955.15	SRPX	38220924	252446	-8.7775	1.89765	7.40286e-06	0.056772	8.88343e-05	12	0.00252383	Mesenchyme
rs111544277	19	54372756	G	A	ENSG00000240403.5	KIR3DL2	54850443	477687	-33.8731	6.51366	5.69565e-07	0.0774376	1.76565e-05	31	0.00252474	Central_venous_LSECs
rs246340	5	74018776	G	C	ENSG00000198780.13	FAM169A	74866966	848190	-11.4335	2.38505	3.5683e-06	0.0391987	8.92076e-05	25	0.00253028	Mesenchyme
rs2124832	16	70669714	G	A	ENSG00000189091.13	SF3B3	70523791	-145923	13.0774	2.83782	7.96847e-06	0.00668013	0.000119527	15	0.00253128	Plasma_Cells_MacParland
rs1406779762	4	68925453	G	A	ENSG00000171234.14	UGT2B7	69051363	125910	-23.811	4.98737	3.88742e-06	0.00403348	0.00012051	31	0.00254421	Plasma_Cells_MacParland
rs112289437	7	74578500	G	A	ENSG00000009950.16	MLXIPL	73624543	-953957	31.9578	6.98863	9.26585e-06	0.00741614	0.000120456	13	0.00254421	Plasma_Cells_MacParland
rs72834728	16	81782654	G	A	ENSG00000153815.18	CMIP	81444808	-337846	-1.86387	0.387642	3.3494e-06	0.00362066	0.000120578	36	0.00254421	Plasma_Cells_MacParland
rs7185235	16	66805391	G	A	ENSG00000102974.16	CTCF	67562467	757076	-5.58017	1.22532	1.0034e-05	0.065266	9.03058e-05	9	0.00255306	Mesenchyme
rs295069	17	34459266	G	T	ENSG00000185379.21	RAD51D	35121522	662256	4.21023	0.880434	3.75807e-06	0.0404941	9.01936e-05	24	0.00255306	Mesenchyme
rs11264581	1	156913701	G	A	ENSG00000163534.15	FCRL1	157820120	906419	6.39488	1.32778	3.23335e-06	0.0378895	9.05339e-05	28	0.00255405	Mesenchyme
rs4417678	2	26481600	A	C	ENSG00000084731.15	KIF3C	25982749	-498851	7.37009	1.57235	5.67398e-06	0.0505028	9.07837e-05	16	0.00255405	Mesenchyme
rs11635672	15	68473884	T	G	ENSG00000137819.14	PAQR5	69298912	825028	-7.12385	1.50327	4.53642e-06	0.0446125	9.07285e-05	20	0.00255405	Mesenchyme
rs117268080	7	99955443	C	T	ENSG00000197037.11	ZSCAN25	99616946	-338497	1.4361	0.298801	3.37928e-06	0.0521989	5.06891e-05	15	0.00255692	Hepatocyte_6
rs6117637	20	7126398	G	A	ENSG00000101323.5	HAO1	7940458	814060	-0.429321	0.0869201	1.8723e-06	0.040144	5.05521e-05	27	0.00255692	Hepatocyte_6
rs111686308	4	11557791	C	A	ENSG00000287778.2	ENSG00000287778	11426874	-130917	4.73187	0.979575	3.03597e-06	0.0370432	9.1079e-05	30	0.0025582	Mesenchyme
rs4879740	9	27750377	A	G	ENSG00000285103.2	ENSG00000285103	27529085	-221292	-1.81259	0.365903	1.75455e-06	0.0386154	5.08819e-05	29	0.00255918	Hepatocyte_6
rs61978225	14	21083169	A	C	ENSG00000100888.15	CHD8	21456126	372957	3.85878	0.795414	2.76983e-06	0.0357787	9.14043e-05	33	0.00256317	Mesenchyme
rs79813555	1	24278013	G	A	ENSG00000011007.13	ELOA	23743448	-534565	6.12874	1.29404	4.59143e-06	0.044956	9.18286e-05	20	0.00256352	Mesenchyme
rs9854831	3	184766389	G	A	ENSG00000114859.16	CLCN2	184361650	-404739	9.26478	1.93913	3.82756e-06	0.0409699	9.18613e-05	24	0.00256352	Mesenchyme
rs4728150	7	129091741	A	G	ENSG00000273329.2	ENSG00000273329	129611671	519930	5.34337	1.12288	4.16226e-06	0.0429465	9.15698e-05	22	0.00256352	Mesenchyme
rs55650661	2	76695733	T	C	ENSG00000176204.14	LRRTM4	77593319	897586	1.02828	0.207731	1.78371e-06	0.0390137	5.17276e-05	29	0.00256566	Hepatocyte_6
rs57029577	5	126866513	T	C	ENSG00000164902.14	PHAX	126600925	-265588	-1.33507	0.271414	2.05025e-06	0.0415712	5.12562e-05	25	0.00256566	Hepatocyte_6
rs11757917	6	74053320	T	A	ENSG00000156508.19	EEF1A1	73525587	-527733	0.855754	0.173686	1.97784e-06	0.0410421	5.14239e-05	26	0.00256566	Hepatocyte_6
rs10840322	11	9903092	C	T	ENSG00000110315.7	RNF141	10541230	638138	0.626963	0.126102	1.61725e-06	0.038042	5.17521e-05	32	0.00256566	Hepatocyte_6
rs8005122	14	85837051	G	A	ENSG00000185070.12	FLRT2	85530144	-306907	1.40129	0.284429	1.98089e-06	0.0410616	5.15031e-05	26	0.00256566	Hepatocyte_6
rs11648885	16	78525284	C	T	ENSG00000140876.11	NUDT7	77722492	-802792	-14.8448	2.76863	2.67338e-07	0.0380843	1.20302e-05	45	0.00256971	MPs
rs57566063	17	77718835	C	A	ENSG00000141524.19	TMC6	78132407	413572	-5.21653	0.990038	4.13597e-07	0.0523596	1.19943e-05	29	0.00256971	MPs
rs56366618	22	36853407	A	G	ENSG00000187045.19	TMPRSS6	37109713	256306	30.6516	6.49096	4.87814e-06	0.0047354	0.000121953	25	0.00257008	Plasma_Cells_MacParland
rs397971755	12	47030114	A	AC	ENSG00000139211.7	AMIGO2	47079959	49845	-8.55391	1.7839	3.54872e-06	0.0391371	9.22666e-05	26	0.00257069	Mesenchyme
rs41265075	1	20670579	A	G	ENSG00000187980.7	PLA2G2C	20186518	-484061	1.1832	0.241304	2.19821e-06	0.0426409	5.27571e-05	24	0.00257236	Hepatocyte_6
rs112427907	3	47953780	G	A	ENSG00000177479.20	ARIH2	48918821	965041	1.0002	0.212729	5.33039e-06	0.0648321	5.33039e-05	10	0.00257236	Hepatocyte_6
rs7714553	5	168039114	C	T	ENSG00000254042.2	SLIT3-AS2	168706567	667453	0.625844	0.127928	2.31035e-06	0.0438089	5.31381e-05	23	0.00257236	Hepatocyte_6
rs541378	9	6465465	G	A	ENSG00000178445.10	GLDC	6645729	180264	-1.16129	0.233698	1.63697e-06	0.0381255	5.23829e-05	32	0.00257236	Hepatocyte_6
rs78040888	11	185879	C	T	ENSG00000177030.19	DEAF1	707118	521239	1.77333	0.360867	2.09539e-06	0.0417657	5.23847e-05	25	0.00257236	Hepatocyte_6
rs9544979	13	79077905	A	G	ENSG00000102471.16	NDFIP2	79481155	403250	0.608769	0.125568	2.80916e-06	0.0480524	5.3374e-05	19	0.00257236	Hepatocyte_6
rs67238949	19	13569102	C	T	ENSG00000132004.13	FBXW9	12696631	-872471	-1.65915	0.342906	2.93099e-06	0.049169	5.27577e-05	18	0.00257236	Hepatocyte_6
rs2419233	19	13212945	A	G	ENSG00000267062.1	ENSG00000267062	12796823	-416122	-3.54818	0.731687	2.79419e-06	0.0479687	5.30896e-05	19	0.00257236	Hepatocyte_6
rs66991314	20	31407366	A	G	ENSG00000149599.16	DUSP15	31870664	463298	0.632977	0.131878	3.47676e-06	0.0531024	5.21513e-05	15	0.00257236	Hepatocyte_6
rs6008208	22	47433373	C	T	ENSG00000260708.2	TBC1D22A-DT	46762564	-670809	-7.91743	1.60404	1.90026e-06	0.0403733	5.32073e-05	28	0.00257236	Hepatocyte_6
rs35264981	8	143416508	T	C	ENSG00000185122.11	HSF1	144291591	875083	13.9557	3.02207	7.64586e-06	0.0064951	0.000122334	16	0.00257496	Plasma_Cells_MacParland
rs57238684	3	13972443	A	G	ENSG00000228242.6	XPC-AS1	14144637	172194	1.73752	0.353317	2.0613e-06	0.04158	5.35937e-05	26	0.00257546	Hepatocyte_6
rs10844773	12	7357648	T	C	ENSG00000010295.20	IFFO1	6556073	-801575	1.11984	0.228576	2.239e-06	0.0429832	5.37361e-05	24	0.00257546	Hepatocyte_6
rs35516928	1	30606152	C	G	ENSG00000223382.6	LINC01778	30824217	218065	-6.83346	1.44469	4.71415e-06	0.0046214	0.000122568	26	0.00257675	Plasma_Cells_MacParland
rs2871610	11	8316419	G	A	ENSG00000166436.18	TRIM66	8682694	366275	-1.536	0.29875	7.4758e-07	0.0555839	1.94371e-05	26	0.00258171	Hepatocytes
rs13969	20	46014194	A	C	ENSG00000124102.5	PI3	45174902	-839292	5.81862	1.14005	8.88505e-07	0.061156	1.95471e-05	22	0.00258171	Hepatocytes
rs78950299	5	142158768	C	T	ENSG00000240184.7	PCDHGC3	141475947	-682821	2.38693	0.491543	2.71266e-06	0.0474791	5.42532e-05	20	0.00258592	Hepatocyte_6
rs10420778	19	40160784	T	G	ENSG00000105204.14	DYRK1B	39834201	-326583	-3.25597	0.667484	2.46087e-06	0.0452727	5.41392e-05	22	0.00258592	Hepatocyte_6
rs1415931377	4	172504712	T	G	ENSG00000164106.8	SCRG1	173406380	901668	-4.54187	0.880462	6.91048e-07	0.0412662	1.4512e-05	21	0.00258852	Hepatocyte_5
rs11901993	2	85803507	T	C	ENSG00000176407.18	KCMF1	84971093	-832414	-15.2305	3.25491	5.87541e-06	0.00539662	0.000123384	21	0.00259075	Plasma_Cells_MacParland
rs1793406	11	75438333	A	C	ENSG00000149257.16	SERPINH1	75562056	123723	9.0476	1.95438	7.27937e-06	0.00627014	0.000123749	17	0.00259528	Plasma_Cells_MacParland
rs11750900	5	141699601	C	T	ENSG00000131504.18	DIAPH1	141619055	-80546	-6.93213	1.48186	5.90672e-06	0.00541703	0.000124041	21	0.00259826	Plasma_Cells_MacParland
rs7788641	7	26081189	T	C	ENSG00000050344.9	NFE2L3	26152198	71009	4.04283	0.856895	4.96782e-06	0.00479716	0.000124196	25	0.00259834	Plasma_Cells_MacParland
rs117511163	21	26340944	C	T	ENSG00000142192.21	APP	26171128	-169816	1.73303	0.352135	2.02713e-06	0.0413779	5.47324e-05	27	0.00260159	Hepatocyte_6
rs796930053	6	84360274	CAG	C	ENSG00000146250.7	PRSS35	83512534	-847740	14.7682	3.13718	5.20018e-06	0.047823	9.36032e-05	18	0.00260374	Mesenchyme
rs11772052	7	100704556	C	T	ENSG00000130427.3	EPO	100720468	15912	-14.6748	3.13791	5.94227e-06	0.00543747	0.000124788	21	0.00260758	Plasma_Cells_MacParland
rs28497482	23	154428737	G	A	ENSG00000071553.18	ATP6AP1	154428633	-104	9.7062	2.01034	3.06798e-06	0.149738	1.84079e-05	6	0.0026106	Central_venous_LSECs
rs56324835	2	120397643	C	T	ENSG00000237614.3	ENSG00000237614	120545249	147606	31.3552	6.75764	6.95675e-06	0.00607639	0.000125221	18	0.00261121	Plasma_Cells_MacParland
rs2074858	19	57211639	G	C	ENSG00000173480.11	ZNF417	57916610	704971	4.54541	0.969895	5.69379e-06	0.00527466	0.000125263	22	0.00261121	Plasma_Cells_MacParland
rs2002962	9	133226228	T	C	ENSG00000175164.16	ABO	133276024	49796	3.35216	0.678198	1.84327e-06	0.0397455	5.52982e-05	30	0.00261239	Hepatocyte_6
rs62060138	17	50331372	C	T	ENSG00000167100.15	SAMD14	50130160	-201212	1.1452	0.236638	2.91896e-06	0.0490883	5.54603e-05	19	0.00261239	Hepatocyte_6
rs12709238	17	78235761	C	T	ENSG00000265096.3	C1QTNF1-AS1	79027673	791912	0.811421	0.16391	1.78113e-06	0.0389795	5.52149e-05	31	0.00261239	Hepatocyte_6
rs112107864	20	36215383	C	T	ENSG00000118705.18	RPN2	37178410	963027	-0.744335	0.15606	3.96883e-06	0.0572844	5.55636e-05	14	0.00261239	Hepatocyte_6
rs145748078	7	99765471	TGATA	T	ENSG00000106258.15	CYP3A5	99679998	-85473	9.08594	1.81722	1.42518e-06	0.0785159	1.99525e-05	14	0.00261529	Hepatocytes
rs10483859	14	74467420	T	C	ENSG00000259319.2	JDP2-AS1	75427741	960321	44.8343	9.63801	6.61162e-06	0.00586732	0.000125621	19	0.00261551	Plasma_Cells_MacParland
rs313154	1	28141101	A	C	ENSG00000117751.18	PPP1R8	27830782	-310319	-5.62738	1.21567	7.29062e-06	0.0562861	9.4778e-05	13	0.00261821	Mesenchyme
rs55673562	1	206559611	C	T	ENSG00000263528.8	IKBKE	206470476	-89135	-18.2026	3.87943	5.55801e-06	0.0499238	9.44861e-05	17	0.00261821	Mesenchyme
rs12783046	10	93254436	C	G	ENSG00000198060.10	MARCHF5	92291167	-963269	-4.18541	0.887459	5.00722e-06	0.0466833	9.51371e-05	19	0.00261821	Mesenchyme
rs117541077	11	728655	T	C	ENSG00000174915.12	PTDSS2	448268	-280387	-13.1722	2.78561	4.74282e-06	0.0455375	9.48565e-05	20	0.00261821	Mesenchyme
rs16972499	15	42033560	T	C	ENSG00000092529.25	CAPN3	42359498	325938	-9.94144	2.1253	5.91531e-06	0.0517373	9.4645e-05	16	0.00261821	Mesenchyme
rs6010060	22	50708011	A	G	ENSG00000128159.12	TUBGCP6	50245023	-462988	-12.2531	2.56368	3.79924e-06	0.0407643	9.49811e-05	25	0.00261821	Mesenchyme
rs5945317	23	153596411	T	C	ENSG00000269335.7	IKBKG	154541199	944788	-8.62001	1.93928	1.58638e-05	0.0823163	9.51829e-05	6	0.00261821	Mesenchyme
rs56114101	18	5630677	G	T	ENSG00000082397.18	EPB41L3	5630700	23	4.80084	1.00284	3.67226e-06	0.0400165	9.54787e-05	26	0.00262218	Mesenchyme
rs12595461	15	78676830	T	G	ENSG00000166411.14	IDH3A	78131498	-545332	-5.70221	1.19345	3.8254e-06	0.0409526	9.56349e-05	25	0.00262231	Mesenchyme
rs10122053	9	84860452	A	G	ENSG00000197506.8	SLC28A3	84340758	-519694	3.34814	0.657821	9.47618e-07	0.0513881	2.27428e-05	24	0.00262331	Hepatocyte_3
rs5993649	22	19478862	G	A	ENSG00000236499.3	LINC00896	20206380	727518	-9.23631	1.93351	3.8418e-06	0.0410501	9.6045e-05	25	0.00262938	Mesenchyme
rs35241038	8	143455410	C	T	ENSG00000185000.12	DGAT1	144326910	871500	6.33612	1.26412	1.34773e-06	0.0755873	2.0216e-05	15	0.0026299	Hepatocytes
rs146964539	2	234707774	CA	C	ENSG00000130147.16	SH3BP4	234952017	244243	4.88319	0.946111	6.82102e-07	0.0526465	2.04631e-05	30	0.00263104	Hepatocytes
rs10831454	11	95947864	T	C	ENSG00000149218.5	ENDOD1	95089846	-858018	-2.55934	0.503623	9.82406e-07	0.0622406	2.06305e-05	21	0.00263104	Hepatocytes
rs73168205	13	29233173	A	G	ENSG00000132938.22	MTUS2	28820339	-412834	4.43996	0.863122	7.38606e-07	0.0550247	2.0681e-05	28	0.00263104	Hepatocytes
rs201198593	23	7576865	CT	C	ENSG00000130021.15	PUDP	7148158	-428707	-3.03829	0.637323	4.00817e-06	0.057555	5.61144e-05	14	0.00263114	Hepatocyte_6
rs4491033	1	38886411	T	G	ENSG00000183682.8	BMP8A	39491636	605225	-8.95302	1.76816	1.06825e-06	0.102807	2.02968e-05	19	0.00263424	Central_venous_LSECs
rs12402645	1	50399706	C	A	ENSG00000085831.16	TTC39A	51345116	945410	-22.9887	4.63663	1.72089e-06	0.119386	1.89298e-05	11	0.00263424	Central_venous_LSECs
rs72841301	2	88355788	G	C	ENSG00000234028.4	EIF2AK3-DT	88627539	271751	-46.5215	9.37238	1.67799e-06	0.11777	2.01358e-05	12	0.00263424	Central_venous_LSECs
rs1120812	4	81517318	G	C	ENSG00000145293.17	ENOPH1	82430590	913272	-13.882	2.70948	8.11876e-07	0.0914406	2.02969e-05	25	0.00263424	Central_venous_LSECs
rs147732557	8	143451771	G	A	ENSG00000184428.13	TOP1MT	143359979	-91792	21.0805	4.11834	8.29926e-07	0.0921531	1.99182e-05	24	0.00263424	Central_venous_LSECs
rs10776845	9	135778130	C	A	ENSG00000160339.16	FCN2	134880810	-897320	-20.4708	3.95607	6.41719e-07	0.0802276	1.98933e-05	31	0.00263424	Central_venous_LSECs
rs73048428	12	6360200	G	A	ENSG00000139178.12	C1RL	7109238	749038	55.8273	10.8957	8.10743e-07	0.0914406	1.94578e-05	24	0.00263424	Central_venous_LSECs
rs9937853	16	2927145	T	C	ENSG00000162073.14	PAQR4	2969270	42125	-20.4425	4.03004	1.02507e-06	0.102288	1.94763e-05	19	0.00263424	Central_venous_LSECs
rs34248021	16	65181256	A	AT	ENSG00000140937.14	CDH11	65126112	-55144	-20.7299	4.02725	7.27322e-07	0.0874402	1.89104e-05	26	0.00263424	Central_venous_LSECs
rs12481307	20	63412521	G	C	ENSG00000101216.11	GMEB2	63627101	214580	41.2548	8.04221	7.88734e-07	0.0912643	1.97183e-05	25	0.00263424	Central_venous_LSECs
rs142299381	22	41618652	T	TA	ENSG00000100162.15	CENPM	41947152	328500	71.124	14.0185	1.02008e-06	0.101924	2.04016e-05	20	0.00263424	Central_venous_LSECs
rs2283760	23	154319471	T	C	ENSG00000102178.13	UBL4A	154486615	167144	15.2888	3.17895	3.3321e-06	0.158165	1.99926e-05	6	0.00263424	Central_venous_LSECs
rs6437262	2	241531129	A	G	ENSG00000260942.1	CAPN10-DT	240586699	-944430	23.3975	4.91282	4.09181e-06	0.00417836	0.000126846	31	0.00263785	Plasma_Cells_MacParland
rs178738	21	42356705	G	A	ENSG00000160199.15	PKNOX1	42974510	617805	9.01592	1.8809	3.57454e-06	0.0392405	9.65125e-05	27	0.00263801	Mesenchyme
rs12993598	2	9940751	T	C	ENSG00000243819.4	RN7SL832P	10690344	749593	-0.782891	0.158095	1.76798e-06	0.0387974	5.65755e-05	32	0.00263846	Hepatocyte_6
rs60683053	17	8375638	C	A	ENSG00000133026.14	MYH10	8631376	255738	-0.779579	0.159812	2.4594e-06	0.0452727	5.65662e-05	23	0.00263846	Hepatocyte_6
rs12004566	9	35988421	C	T	ENSG00000198722.15	UNC13B	35161992	-826429	-19.2188	3.64205	3.98606e-07	0.0426246	7.17491e-06	18	0.00264128	Endothelia
rs5832019	2	70535219	AG	A	ENSG00000231327.3	LINC01816	70132923	-402296	-12.7912	2.73147	5.78325e-06	0.00533475	0.000127231	22	0.00264269	Plasma_Cells_MacParland
rs11064356	12	6743281	C	T	ENSG00000111679.17	PTPN6	6946468	203187	-11.0774	2.32019	3.88616e-06	0.0412953	9.7154e-05	25	0.00264302	Mesenchyme
rs4776285	15	66193187	A	T	ENSG00000259347.9	ENSG00000259347	67065268	872081	7.96207	1.66763	3.88393e-06	0.0412889	9.70983e-05	25	0.00264302	Mesenchyme
rs28623509	17	10115038	G	T	ENSG00000187824.9	TMEM220	10730023	614985	-6.07847	1.26845	3.59632e-06	0.0394089	9.71005e-05	27	0.00264302	Mesenchyme
rs17841732	19	532930	C	G	ENSG00000105556.12	MIER2	344815	-188115	-3.07301	0.610302	1.21463e-06	0.0564235	2.30779e-05	19	0.00264433	Hepatocyte_3
rs4881734	11	1477149	A	G	ENSG00000130592.17	LSP1	1850904	373755	-4.09857	0.797229	7.49031e-07	0.0555839	2.09729e-05	28	0.00264871	Hepatocytes
rs77898797	6	42022711	T	C	ENSG00000112640.16	PPP2R5D	42984553	961842	24.256	5.2196	6.74691e-06	0.00595149	0.000128191	19	0.0026499	Plasma_Cells_MacParland
rs2757646	6	135445778	C	T	ENSG00000118514.14	ALDH8A1	134950115	-495663	7.80459	1.67944	6.74611e-06	0.00595091	0.000128176	19	0.0026499	Plasma_Cells_MacParland
rs11525780	7	26301387	T	C	ENSG00000270933.1	ENSG00000270933	25949403	-351984	10.7479	2.27713	4.92611e-06	0.00476733	0.000128079	26	0.0026499	Plasma_Cells_MacParland
rs12319957	12	98391448	A	T	ENSG00000075415.15	SLC25A3	98593591	202143	18.485	3.95734	6.08585e-06	0.00552479	0.000127803	21	0.0026499	Plasma_Cells_MacParland
rs72818043	2	74195593	T	C	ENSG00000115282.21	TTC31	74483073	287480	20.2507	4.35797	6.75502e-06	0.00595663	0.000128345	19	0.00264992	Plasma_Cells_MacParland
rs6688428	1	4171736	T	C	ENSG00000162591.17	MEGF6	3611508	-560228	-6.26042	1.3154	4.14966e-06	0.00421713	0.00012864	31	0.00265119	Plasma_Cells_MacParland
rs76296704	7	77481490	A	T	ENSG00000273341.2	ENSG00000273341	77416673	-64817	36.2446	7.69564	5.14854e-06	0.00490933	0.000128714	25	0.00265119	Plasma_Cells_MacParland
rs12638945	3	108076525	C	T	ENSG00000242759.10	LINC00882	107240671	-835854	1.5096	0.321934	5.62864e-06	0.00522849	0.000129459	23	0.00265886	Plasma_Cells_MacParland
rs79070372	3	128510481	G	A	ENSG00000175792.12	RUVBL1	128153914	-356567	-14.942	3.20879	6.47734e-06	0.00578053	0.000129547	20	0.00265886	Plasma_Cells_MacParland
rs61939525	12	119322186	C	T	ENSG00000286067.1	ENSG00000286067	120218070	895884	7.37901	1.57351	5.61969e-06	0.00522294	0.000129253	23	0.00265886	Plasma_Cells_MacParland
rs17097413	5	141651540	T	C	ENSG00000240184.7	PCDHGC3	141475947	-175593	-3.91901	0.776986	1.16797e-06	0.0559185	2.33594e-05	20	0.00265898	Hepatocyte_3
rs604229	17	883588	C	T	ENSG00000174238.16	PITPNA	1562792	679204	-21.3157	4.49496	4.47314e-06	0.00444845	0.000129721	29	0.00265928	Plasma_Cells_MacParland
rs80165793	10	60912671	T	A	ENSG00000151150.22	ANK3	60733490	-179181	-7.40264	1.5574	4.26195e-06	0.0436087	9.80249e-05	23	0.00266252	Mesenchyme
rs112744616	7	149901794	A	G	ENSG00000213203.3	GIMAP1	150716606	814812	-1.32006	0.268775	2.1208e-06	0.0419515	5.72615e-05	27	0.00266328	Hepatocyte_6
rs629476	6	150352258	T	C	ENSG00000120254.16	MTHFD1L	150865679	513421	-21.4241	4.51162	4.34781e-06	0.00435824	0.000130434	30	0.00267074	Plasma_Cells_MacParland
rs28453035	19	289491	A	G	ENSG00000070423.18	RNF126	663233	373742	-0.976385	0.200735	2.61756e-06	0.0466511	5.75863e-05	22	0.0026712	Hepatocyte_6
rs2272448	2	42644004	C	G	ENSG00000152527.14	PLEKHH2	43637260	993256	-3.43326	0.725469	4.66508e-06	0.00458789	0.000130622	28	0.00267142	Plasma_Cells_MacParland
rs17069323	3	63732755	A	T	ENSG00000163636.11	PSMD6	64024010	291255	1.47805	0.288143	7.89511e-07	0.0564985	2.13168e-05	27	0.00267263	Hepatocytes
rs4589165	1	201999556	T	C	ENSG00000159346.13	ADIPOR1	202958572	959016	-4.67955	0.989205	4.7029e-06	0.0453361	9.87608e-05	21	0.00267381	Mesenchyme
rs11254912	10	6971217	T	A	ENSG00000134470.21	IL15RA	5978187	-993030	-5.77796	1.19061	2.74988e-06	0.0356371	9.89956e-05	36	0.00267381	Mesenchyme
rs8054049	16	10768374	A	C	ENSG00000166676.17	TVP23A	10818794	50420	4.50549	0.929606	2.82716e-06	0.0359644	9.89505e-05	35	0.00267381	Mesenchyme
rs5945814	23	103751788	T	C	ENSG00000231154.1	MORF4L2-AS1	103687284	-64504	11.0749	2.45881	1.23823e-05	0.072199	9.90586e-05	8	0.00267381	Mesenchyme
rs11583904	1	20146786	G	A	ENSG00000169914.6	OTUD3	19882395	-264391	0.741557	0.151366	2.24012e-06	0.0429842	5.82432e-05	26	0.00268012	Hepatocyte_6
rs34507524	2	35479377	AG	A	ENSG00000150938.10	CRIM1	36355778	876401	1.58042	0.31949	1.81105e-06	0.0393292	5.79536e-05	32	0.00268012	Hepatocyte_6
rs3923424	23	78746369	A	G	ENSG00000102144.15	PGK1	77910739	-835630	-0.402188	0.0855053	5.2864e-06	0.0647699	5.81504e-05	11	0.00268012	Hepatocyte_6
rs11752053	6	139917590	G	A	ENSG00000226571.2	ENSG00000226571	139271362	-646228	0.554668	0.11411	2.65523e-06	0.0470253	5.84151e-05	22	0.0026809	Hepatocyte_6
rs72962490	2	224187929	C	T	ENSG00000036257.14	CUL3	224585397	397468	-8.01042	1.68333	4.16169e-06	0.0429465	9.98806e-05	24	0.00268761	Mesenchyme
rs59332939	5	181219111	C	T	ENSG00000131446.17	MGAT1	180815652	-403459	8.73513	1.84744	4.75185e-06	0.0455486	9.97889e-05	21	0.00268761	Mesenchyme
rs199916960	3	132051837	T	TG	ENSG00000113971.21	NPHP3	132722432	670595	4.04292	0.853143	4.53717e-06	0.00449379	0.000131578	29	0.00268779	Plasma_Cells_MacParland
rs10165908	2	157459117	T	C	ENSG00000144283.23	PKP4	158456952	997835	-11.0732	2.32713	4.16859e-06	0.0429653	0.000100046	24	0.00268789	Mesenchyme
rs12556182	23	47561030	T	A	ENSG00000147124.13	ZNF41	47483222	-77808	-1.97542	0.422208	5.88674e-06	0.0672123	5.88674e-05	10	0.00269013	Hepatocyte_6
rs5956572	23	116772332	A	T	ENSG00000235244.6	DANT2	115969148	-803184	0.565163	0.117732	3.46631e-06	0.0530481	5.89272e-05	17	0.00269013	Hepatocyte_6
rs56387993	7	127520318	T	G	ENSG00000279078.1	SND1-IT1	127997597	477279	-5.32646	1.14209	6.27979e-06	0.00564666	0.000131876	21	0.0026907	Plasma_Cells_MacParland
rs55801595	22	29273723	C	G	ENSG00000100263.14	RHBDD3	29268209	-5514	109.3	23.6196	7.33849e-06	0.0063043	0.000132093	18	0.00269196	Plasma_Cells_MacParland
rs12463712	2	207462084	T	C	ENSG00000118246.14	FASTKD2	206765357	-696727	-4.11913	0.814346	1.09418e-06	0.0558714	2.40719e-05	22	0.00269555	Hepatocyte_3
rs570527844	16	21398459	T	A	ENSG00000140749.9	IGSF6	21652608	254149	4.64983	0.952399	2.41481e-06	0.0799375	2.41481e-05	10	0.00269555	Hepatocyte_3
rs9604744	22	17427900	A	G	ENSG00000280007.1	ENSG00000280007	18131154	703254	0.55247	0.109657	1.19859e-06	0.0559594	2.39718e-05	20	0.00269555	Hepatocyte_3
rs61819989	1	201347903	C	T	ENSG00000170075.10	GPR37L1	202122886	774983	2.32696	0.460266	1.10686e-06	0.0559185	2.4351e-05	22	0.00270078	Hepatocyte_3
rs61782448	1	15724854	C	A	ENSG00000116809.12	ZBTB17	15976132	251278	3.96871	0.722433	1.42648e-07	0.0877384	3.2809e-06	23	0.00270315	Plasma_Cells_Ramachandran
rs79636320	16	67347480	G	C	ENSG00000135720.13	DYNC1LI2	66751609	-595871	-12.8336	2.8001	8.86386e-06	0.0071932	0.000132958	15	0.0027064	Plasma_Cells_MacParland
rs7040104	9	32308139	T	C	ENSG00000288684.1	ENSG00000288684	32552603	244464	5.76589	1.21362	4.30334e-06	0.00432791	0.000133403	31	0.00271228	Plasma_Cells_MacParland
rs74000880	2	241995544	C	G	ENSG00000115677.18	HDLBP	241317061	-678483	8.1015	1.72024	5.15415e-06	0.00491332	0.000134008	26	0.00271388	Plasma_Cells_MacParland
rs73158438	7	142140170	A	C	ENSG00000258227.7	CLEC5A	141947007	-193163	5.13638	1.10492	6.70274e-06	0.00592585	0.000134055	20	0.00271388	Plasma_Cells_MacParland
rs1291943416	8	145077880	C	CA	ENSG00000196378.13	ZNF34	144787345	-290535	-30.7071	6.8843	1.48718e-05	0.0101	0.000133846	9	0.00271388	Plasma_Cells_MacParland
rs146911710	20	38115110	C	T	ENSG00000101407.13	TTI1	38033461	-81649	32.1478	6.9335	7.05841e-06	0.00613822	0.00013411	19	0.00271388	Plasma_Cells_MacParland
rs149448923	17	41195478	C	T	ENSG00000168256.18	NKIRAS2	42011382	815904	-0.965167	0.200636	3.31545e-06	0.0517772	5.96781e-05	18	0.00271724	Hepatocyte_6
rs72671203	14	20205296	A	G	ENSG00000136319.12	TTC5	20305960	100664	2.65907	0.522489	9.4977e-07	0.0622406	2.18447e-05	23	0.00271912	Hepatocytes
rs7252384	19	13433166	A	G	ENSG00000160877.7	NACC1	13116862	-316304	6.94064	1.48022	5.63444e-06	0.0503576	0.00010142	18	0.00272057	Mesenchyme
rs6014760	20	56569173	C	A	ENSG00000124253.11	PCK1	57561080	991907	20.0653	4.19631	3.7636e-06	0.0405188	0.000101617	27	0.00272164	Mesenchyme
rs140799884	6	160697114	CAGAAACT	C	ENSG00000026652.15	AGPAT4	161274061	576947	4.42572	0.922497	3.51025e-06	0.0389196	0.000101797	29	0.00272225	Mesenchyme
rs324997	6	44316444	G	A	ENSG00000124608.5	AARS2	44313347	-3097	-8.97535	1.90485	5.1025e-06	0.047309	0.00010205	20	0.0027248	Mesenchyme
rs2215048	19	57201137	G	A	ENSG00000267454.6	ZNF582-DT	56393656	-807481	3.9841	0.778116	8.24293e-07	0.0475449	2.47288e-05	30	0.00272521	Hepatocyte_3
rs11789170	9	128243081	A	C	ENSG00000136877.15	FPGS	127794597	-448484	4.72239	1.02025	7.30239e-06	0.0563217	0.000102233	14	0.00272549	Mesenchyme
rs1955421	14	85563601	A	G	ENSG00000258733.7	LINC02328	85911438	347837	-1.34907	0.275763	2.31079e-06	0.0438089	6.00805e-05	26	0.00272838	Hepatocyte_6
rs62519947	8	92438179	C	T	ENSG00000079102.16	RUNX1T1	92103286	-334893	3.38111	0.738292	9.00158e-06	0.00726835	0.000135024	15	0.00272918	Plasma_Cells_MacParland
rs4501813	1	18490385	C	G	ENSG00000159423.17	ALDH4A1	18902724	412339	-16.6264	3.51932	4.83346e-06	0.00470517	0.000135337	28	0.00273075	Plasma_Cells_MacParland
rs13137502	4	87588388	T	C	ENSG00000145332.14	KLHL8	87240314	-348074	-29.3841	6.28034	5.8877e-06	0.00540478	0.000135417	23	0.00273075	Plasma_Cells_MacParland
rs4381992	4	4737574	G	T	ENSG00000145220.14	LYAR	4290154	-447420	-8.40108	1.73407	2.85151e-06	0.0359856	0.000102654	36	0.0027325	Mesenchyme
rs6912291	6	110065139	T	C	ENSG00000185250.16	PPIL6	109441171	-623968	6.99433	1.48518	5.15638e-06	0.0476249	0.000103128	20	0.00274088	Mesenchyme
rs34116035	12	61928492	C	T	ENSG00000221949.6	LINC01465	62603690	675198	8.94562	1.87928	4.13532e-06	0.0428277	0.000103383	25	0.00274345	Mesenchyme
rs7970379	12	7299192	A	G	ENSG00000159403.18	C1R	7092540	-206652	3.40652	0.668959	9.36745e-07	0.0622406	2.24819e-05	24	0.00274619	Hepatocytes
rs74579035	16	77947151	A	G	ENSG00000103111.15	MON1B	77190835	-756316	5.20926	1.00099	5.59609e-07	0.0494281	2.23844e-05	40	0.00274619	Hepatocytes
rs8108707	19	11363659	G	A	ENSG00000105518.14	TMEM205	11346518	-17141	-2.17152	0.430819	1.18623e-06	0.0688606	2.25384e-05	19	0.00274619	Hepatocytes
rs36042313	6	42087358	T	TA	ENSG00000112640.16	PPP2R5D	42984553	897195	-1.56061	0.309732	1.19622e-06	0.0693654	2.27282e-05	19	0.00274995	Hepatocytes
rs223837	16	57463019	G	C	ENSG00000182885.17	ADGRG3	57668277	205258	12.8614	2.7025	4.15417e-06	0.0429121	0.000103854	25	0.00275174	Mesenchyme
rs73069435	3	186950551	A	G	ENSG00000113905.5	HRG	186660216	-290335	-40.7474	7.98621	8.95043e-07	0.0945541	2.1481e-05	24	0.00275307	Central_venous_LSECs
rs2496245	1	152093390	T	C	ENSG00000143450.19	OAZ3	151762899	-330491	7.50445	1.60738	6.1468e-06	0.052484	0.000104496	17	0.00275472	Mesenchyme
rs61028855	4	141386540	C	G	ENSG00000170153.11	RNF150	141212877	-173663	8.71128	1.83496	4.37174e-06	0.0441214	0.000104922	24	0.00275472	Mesenchyme
rs7731819	5	135051111	A	G	ENSG00000224186.8	PITX1-AS1	135033280	-17831	-4.55892	0.971145	5.50318e-06	0.0496362	0.00010456	19	0.00275472	Mesenchyme
rs569558	9	95559048	T	C	ENSG00000148120.18	AOPEP	94726699	-832349	-4.49879	0.951604	4.76521e-06	0.0455917	0.000104835	22	0.00275472	Mesenchyme
rs266107	10	44359981	C	G	ENSG00000169813.17	HNRNPF	43409186	-950795	-6.10707	1.27648	3.71997e-06	0.0402427	0.000104159	28	0.00275472	Mesenchyme
rs1983794	13	44803398	A	G	ENSG00000179630.11	LACC1	43879284	-924114	-7.73307	1.64323	5.23302e-06	0.0480785	0.00010466	20	0.00275472	Mesenchyme
rs13066225	3	127772488	G	A	ENSG00000114626.18	ABTB1	127672935	-99553	-13.1681	2.83604	6.86328e-06	0.00602218	0.000137266	20	0.00275637	Plasma_Cells_MacParland
rs61887544	11	68055338	C	T	ENSG00000167792.13	NDUFV1	67605653	-449685	-11.5377	2.51312	8.5772e-06	0.00703241	0.000137235	16	0.00275637	Plasma_Cells_MacParland
rs7214235	17	34475217	G	A	ENSG00000185379.21	RAD51D	35121522	646305	3.47732	0.742167	5.72186e-06	0.00529352	0.000137325	24	0.00275637	Plasma_Cells_MacParland
rs72620570	19	18302214	C	T	ENSG00000254901.8	BORCS8	19192591	890377	24.0523	5.17972	6.85058e-06	0.00601533	0.000137012	20	0.00275637	Plasma_Cells_MacParland
rs201547164	17	50665608	CT	C	ENSG00000011052.21	NME1-NME2	51153590	487982	-2.46493	0.50919	2.90018e-06	0.048917	6.09038e-05	21	0.00275853	Hepatocyte_6
rs66975358	17	74387190	G	A	ENSG00000109065.12	NAT9	74776367	389177	-12.9388	2.73152	4.57695e-06	0.0448841	0.00010527	23	0.00275966	Mesenchyme
rs17234038	3	5856369	A	G	ENSG00000134109.11	EDEM1	5187646	-668723	27.3729	5.76178	4.30769e-06	0.00433085	0.000137846	32	0.00276043	Plasma_Cells_MacParland
rs10087563	8	122255030	A	G	ENSG00000253819.3	LINC01151	122733804	478774	-6.09239	1.30915	6.55795e-06	0.00583605	0.000137717	21	0.00276043	Plasma_Cells_MacParland
rs7545093	1	20019699	A	G	ENSG00000090432.7	MUL1	20508151	488452	2.71718	0.534251	9.64149e-07	0.0622406	2.31396e-05	24	0.0027615	Hepatocytes
rs504088	3	8017936	A	G	ENSG00000227110.7	LMCD1-AS1	8611924	593988	-0.683702	0.132975	7.47115e-07	0.0555839	2.39077e-05	32	0.0027615	Hepatocytes
rs79010629	6	42417253	T	C	ENSG00000164663.15	USP49	41895375	-521878	-2.30562	0.45571	1.08822e-06	0.0649327	2.39409e-05	22	0.0027615	Hepatocytes
rs58593829	11	65599970	G	A	ENSG00000172803.18	SNX32	65833834	233864	-2.8338	0.570814	1.67193e-06	0.0813548	2.34071e-05	14	0.0027615	Hepatocytes
rs4782210	16	19140787	T	C	ENSG00000170537.13	TMC7	18983934	-156853	1.79774	0.359876	1.45436e-06	0.0798348	2.32698e-05	16	0.0027615	Hepatocytes
rs12962961	18	73584354	A	G	ENSG00000141665.13	FBXO15	74147843	563489	2.22665	0.43606	8.7849e-07	0.0608052	2.37192e-05	27	0.0027615	Hepatocytes
rs113134267	19	19821226	A	T	ENSG00000267383.9	ENSG00000267383	20321305	500079	-1.75579	0.342329	7.9178e-07	0.0564985	2.37534e-05	30	0.0027615	Hepatocytes
rs1280408	15	57454037	A	G	ENSG00000247982.7	LINC00926	57300365	-153672	5.05649	1.08185	6.01105e-06	0.00547707	0.000138254	23	0.0027654	Plasma_Cells_MacParland
rs10489468	1	57218352	C	T	ENSG00000162409.12	PRKAA2	56645314	-573038	8.81702	1.70565	6.57434e-07	0.0402049	1.57784e-05	24	0.00276562	Hepatocyte_5
rs11459141	6	44608014	T	TC	ENSG00000096401.8	CDC5L	44387706	-220308	3.89162	0.759378	8.07211e-07	0.0465355	1.61442e-05	20	0.00276562	Hepatocyte_5
rs2302365	12	6775078	G	A	ENSG00000139178.12	C1RL	7109238	334160	-5.80977	1.12456	6.66764e-07	0.0405475	1.60023e-05	24	0.00276562	Hepatocyte_5
rs2074185	17	47853218	G	A	ENSG00000167182.16	SP2	47896150	42932	-7.94769	1.54408	7.28022e-07	0.0429353	1.60165e-05	22	0.00276562	Hepatocyte_5
rs76690356	16	78608590	C	G	ENSG00000140876.11	NUDT7	77722492	-886098	-29.5949	5.68757	5.61368e-07	0.0385637	2.52616e-05	45	0.0027663	Hepatocyte_3
rs1312607	14	25129814	C	T	ENSG00000100968.14	NFATC4	24365673	-764141	-1.12253	0.220001	8.94321e-07	0.0611644	2.41467e-05	27	0.00276679	Hepatocytes
rs2613736	19	5111983	A	G	ENSG00000156413.15	FUT6	5839722	727739	98.7107	19.291	8.36635e-07	0.0926463	2.17525e-05	26	0.00276737	Central_venous_LSECs
rs61823991	1	232290399	T	C	ENSG00000236497.2	LINC01744	232751299	460900	7.85792	1.64655	3.91996e-06	0.0415443	0.000105839	27	0.0027703	Mesenchyme
rs7290255	22	19905394	G	A	ENSG00000070371.16	CLTCL1	19291719	-613675	9.49025	2.02298	5.57872e-06	0.0500593	0.000105996	19	0.0027703	Mesenchyme
rs35959677	16	72166902	G	T	ENSG00000157423.18	HYDIN	71230722	-936180	1.37292	0.295195	6.63799e-06	0.0540392	0.000106208	16	0.00277166	Mesenchyme
rs34071734	3	49387571	G	A	ENSG00000185909.15	KLHDC8B	49171598	-215973	23.9446	5.32155	1.26264e-05	0.00913457	0.000138891	11	0.00277173	Plasma_Cells_MacParland
rs71356027	19	36944290	C	T	ENSG00000196357.12	ZNF565	36246257	-698033	-61.1914	13.154	6.60824e-06	0.0058651	0.000138773	21	0.00277173	Plasma_Cells_MacParland
rs3862230	1	44390219	T	C	ENSG00000126106.14	TMEM53	44674481	284262	-3.91615	0.837344	5.93554e-06	0.0518489	0.00010684	18	0.00277559	Mesenchyme
rs10493771	1	85569720	C	G	ENSG00000055732.13	MCOLN3	85048500	-521220	3.85447	0.812611	4.44999e-06	0.0444019	0.0001068	24	0.00277559	Mesenchyme
rs72715511	5	1389071	C	T	ENSG00000171368.12	TPPP	693352	-695719	-11.09	2.3428	4.64151e-06	0.0450678	0.000106755	23	0.00277559	Mesenchyme
rs7786420	7	150853230	C	A	ENSG00000106565.18	TMEM176B	150801360	-51870	-2.21545	0.434494	9.08641e-07	0.0618795	2.45333e-05	27	0.00277583	Hepatocytes
rs1545286	17	36797932	G	A	ENSG00000278619.5	MRM1	36601583	-196349	2.64305	0.53035	1.53415e-06	0.0802813	2.45464e-05	16	0.00277583	Hepatocytes
rs1872111	3	129544297	A	G	ENSG00000163913.14	IFT122	129429607	-114690	20.3102	4.38894	7.33575e-06	0.00630274	0.000139379	19	0.00277827	Plasma_Cells_MacParland
rs62064319	17	8352229	G	A	ENSG00000220205.9	VAMP2	8163546	-188683	-7.10617	1.50814	5.10132e-06	0.047309	0.000107128	21	0.0027789	Mesenchyme
rs7597953	2	111531091	G	A	ENSG00000153093.20	ACOXL	110732539	-798552	-5.29039	1.18206	1.39618e-05	0.00971489	0.000139618	10	0.00277982	Plasma_Cells_MacParland
rs6601374	8	9846285	G	A	ENSG00000248538.10	PPP1R3B-DT	9151695	-694590	-1.45087	0.292949	1.76317e-06	0.0387535	6.17108e-05	35	0.00278052	Hepatocyte_6
rs7161585	14	22629528	G	A	ENSG00000211795.3	TRAV8-6	21978459	-651069	2.4541	0.4975	1.92665e-06	0.0406449	6.16529e-05	32	0.00278052	Hepatocyte_6
rs111971950	5	117242727	CAT	C	ENSG00000248663.7	LINC00992	117415509	172782	-22.7963	4.77177	3.8357e-06	0.0410167	0.000107399	28	0.00278177	Mesenchyme
rs79850622	11	18793140	C	A	ENSG00000148965.10	SAA4	18236802	-556338	6.27538	1.23703	1.02313e-06	0.0535749	2.55781e-05	25	0.00278335	Hepatocyte_3
rs11651296	17	81379355	T	C	ENSG00000181409.14	AATK	81166221	-213134	-1.47721	0.28895	8.54505e-07	0.0596876	2.47806e-05	29	0.00278412	Hepatocytes
rs1787034	11	65615093	T	C	ENSG00000168060.16	NAALADL1	65058553	-556540	9.05119	1.95381	7.18055e-06	0.0559978	0.000107708	15	0.0027856	Mesenchyme
rs4811147	20	51285252	G	A	ENSG00000124217.5	MOCS3	50958818	-326434	9.06457	1.73776	5.28959e-07	0.0547416	1.3224e-05	25	0.00279026	MPs
rs2917054	8	130876214	C	A	ENSG00000153310.22	CYRIB	130017504	-858710	-4.5288	0.951723	4.1642e-06	0.0429491	0.000108269	26	0.00279176	Mesenchyme
chr9:136285456:T:TGGGCAGGC	9	136285456	T	TGGGCAGGC	ENSG00000188986.9	NELFB	137255327	969871	-15.3531	3.27608	5.69541e-06	0.0505517	0.000108213	19	0.00279176	Mesenchyme
rs72783034	10	35778293	G	A	ENSG00000108094.17	CUL2	35127006	-651287	2.87631	0.573603	1.33449e-06	0.075151	2.53553e-05	19	0.00279425	Hepatocytes
rs11038913	11	46538180	T	C	ENSG00000135365.17	PHF21A	46121454	-416726	-1.9441	0.392974	1.80726e-06	0.0860536	2.53017e-05	14	0.00279425	Hepatocytes
rs4980508	11	64174262	C	A	ENSG00000168071.22	CCDC88B	64340204	165942	1.77873	0.359424	1.7936e-06	0.0855944	2.51104e-05	14	0.00279425	Hepatocytes
rs870273	4	77701195	A	T	ENSG00000138758.12	SEPTIN11	76949751	-751444	-1.3452	0.274039	2.14562e-06	0.0421468	6.22228e-05	29	0.00279631	Hepatocyte_6
rs4657639	1	167165148	T	A	ENSG00000143157.12	POGK	166839447	-325701	7.06978	1.5077	5.62974e-06	0.00522907	0.000140743	25	0.00279902	Plasma_Cells_MacParland
rs117131526	20	8851947	A	G	ENSG00000101323.5	HAO1	7940458	-911489	2.06688	0.406071	9.4674e-07	0.0622406	2.5562e-05	27	0.0027992	Hepatocytes
rs10914470	1	31712324	C	T	ENSG00000183615.6	FAM167B	32247222	534898	-1.2601	0.265694	4.46244e-06	0.0603905	6.24741e-05	14	0.00280033	Hepatocyte_6
rs4303846	3	43836624	C	G	ENSG00000144792.9	ZNF660	44578223	741599	3.39222	0.724023	5.72495e-06	0.0507035	0.000108774	19	0.00280061	Mesenchyme
rs1180938	1	54769314	G	A	ENSG00000058804.12	NDC1	53838463	-930851	-5.67571	1.21824	6.41264e-06	0.00573617	0.000141078	22	0.00280245	Plasma_Cells_MacParland
rs10247064	7	44666381	C	T	ENSG00000015520.15	NPC1L1	44541330	-125051	-8.90321	1.76241	1.12692e-06	0.0559185	2.59192e-05	23	0.00280284	Hepatocyte_3
rs28456011	1	1631827	G	A	ENSG00000287356.1	ENSG00000287356	2315040	683213	3.67158	0.714264	7.51281e-07	0.0441021	1.65282e-05	22	0.00280363	Hepatocyte_5
rs10405287	19	55588110	A	C	ENSG00000171425.10	ZNF581	55635459	47349	1.38118	0.280619	2.02358e-06	0.0413779	6.27309e-05	31	0.00280457	Hepatocyte_6
rs1788887	18	59779662	C	G	ENSG00000074695.6	LMAN1	59359265	-420397	5.98288	1.26924	5.06e-06	0.00485009	0.00014168	28	0.00281118	Plasma_Cells_MacParland
rs13069671	3	55115427	G	A	ENSG00000157445.15	CACNA2D3	54122547	-992880	3.79883	0.813813	6.16849e-06	0.00557749	0.000141875	23	0.00281183	Plasma_Cells_MacParland
rs111835307	4	87280793	T	G	ENSG00000163629.13	PTPN13	86594315	-686478	8.06971	1.71444	5.21263e-06	0.0479201	0.000109465	21	0.00281422	Mesenchyme
rs10982020	9	113969469	T	G	ENSG00000181634.8	TNFSF15	114806039	836570	-9.67189	1.85279	5.19409e-07	0.0547416	1.35046e-05	26	0.00281515	MPs
rs17586847	15	83625380	A	G	ENSG00000250988.7	SNHG21	82750564	-874816	11.6453	2.50033	6.45228e-06	0.0533293	0.000109689	17	0.00281578	Mesenchyme
rs675196	6	131120958	T	C	ENSG00000118520.15	ARG1	131470832	349874	-1.15233	0.237464	2.75331e-06	0.0477676	6.33261e-05	23	0.00281663	Hepatocyte_6
rs8134583	21	42860880	C	T	ENSG00000160188.10	RSPH1	42496246	-364634	1.91932	0.390116	2.04192e-06	0.0415193	6.32996e-05	31	0.00281663	Hepatocyte_6
rs71168685	19	13216442	A	AT	ENSG00000105613.10	MAST1	12833951	-382491	-5.81885	1.24594	6.1074e-06	0.0523101	0.000109933	18	0.00281787	Mesenchyme
rs1455530	17	41512888	G	A	ENSG00000168256.18	NKIRAS2	42011382	498494	11.1444	2.4175	7.9134e-06	0.00664742	0.000142441	18	0.00281982	Plasma_Cells_MacParland
rs56239430	1	43411323	G	C	ENSG00000164007.11	CLDN19	42740254	-671069	6.66625	1.33203	1.39547e-06	0.0594974	2.6514e-05	19	0.00281997	Hepatocyte_3
rs1537673	1	178915632	G	T	ENSG00000075391.18	RASAL2	178094104	-821528	-2.58277	0.513674	1.25497e-06	0.0573874	2.63544e-05	21	0.00281997	Hepatocyte_3
rs56702825	8	554034	A	G	ENSG00000272240.1	ENSG00000272240	234887	-319147	13.6127	2.71414	1.32833e-06	0.0585794	2.65666e-05	20	0.00281997	Hepatocyte_3
rs3791943	2	217879180	A	G	ENSG00000223923.2	TNS1-AS1	217978707	99527	8.55434	1.66125	7.20913e-07	0.0556676	1.36974e-05	19	0.00282133	MPs
rs61653935	6	2512309	AT	A	ENSG00000124535.16	WRNIP1	2765393	253084	23.7728	5.05404	5.28508e-06	0.00500682	0.000142697	27	0.00282165	Plasma_Cells_MacParland
rs112465899	1	1515828	G	A	ENSG00000224051.7	CPTP	1324756	-191072	17.3603	3.77848	8.44874e-06	0.00695675	0.000143629	17	0.00283108	Plasma_Cells_MacParland
rs12133256	1	202363048	G	T	ENSG00000159166.15	LAD1	201399915	-963133	42.9407	9.16935	5.77901e-06	0.00533284	0.000144475	25	0.00283108	Plasma_Cells_MacParland
rs4713807	6	34507162	C	T	ENSG00000007866.22	TEAD3	35497079	989917	6.24885	1.35644	8.01766e-06	0.00670845	0.000144318	18	0.00283108	Plasma_Cells_MacParland
rs2909252	8	139725506	C	G	ENSG00000167632.18	TRAPPC9	140458579	733073	-19.0978	4.09367	6.24133e-06	0.00562257	0.000143551	23	0.00283108	Plasma_Cells_MacParland
rs114662423	9	84087288	G	T	ENSG00000135018.14	UBQLN1	83707958	-379330	12.2043	2.60562	5.76005e-06	0.00531947	0.000144001	25	0.00283108	Plasma_Cells_MacParland
rs7927013	11	94608929	A	G	ENSG00000134627.12	PIWIL4	94543840	-65089	18.4422	3.98173	7.20752e-06	0.00622679	0.00014415	20	0.00283108	Plasma_Cells_MacParland
rs7317323	13	42383353	T	C	ENSG00000133106.15	EPSTI1	42992271	608918	-57.8785	12.3842	6.02012e-06	0.0054833	0.000144483	24	0.00283108	Plasma_Cells_MacParland
rs397745501	13	109679741	A	AT	ENSG00000187498.16	COL4A1	110307157	627416	38.2223	8.08798	4.80188e-06	0.00468275	0.000144056	30	0.00283108	Plasma_Cells_MacParland
rs12627695	21	46550301	A	G	ENSG00000160299.19	PCNT	46324124	-226177	-8.55942	1.83965	6.58543e-06	0.00585271	0.00014488	22	0.00283244	Plasma_Cells_MacParland
rs141213531	23	54592345	T	C	ENSG00000247746.5	USP51	55489848	897503	33.7778	7.56172	1.44737e-05	0.00994116	0.000144737	10	0.00283244	Plasma_Cells_MacParland
rs795877	2	222889186	T	C	ENSG00000124003.13	MOGAT1	222671658	-217528	12.065	2.58832	6.34708e-06	0.00569286	0.000145983	23	0.00283418	Plasma_Cells_MacParland
rs114217298	3	11950356	C	A	ENSG00000144559.11	TAMM41	11846919	-103437	17.4229	3.73815	6.35997e-06	0.00570212	0.000146279	23	0.00283418	Plasma_Cells_MacParland
rs113202499	9	137289759	A	G	ENSG00000233016.9	SNHG7	136728184	-561575	7.27132	1.56341	6.63724e-06	0.00588502	0.000146019	22	0.00283418	Plasma_Cells_MacParland
rs7863705	9	136624513	C	T	ENSG00000198113.3	TOR4A	137277726	653213	-2.94041	0.636937	7.69302e-06	0.00652305	0.000146167	19	0.00283418	Plasma_Cells_MacParland
rs1956674	14	63037564	A	C	ENSG00000054654.20	SYNE2	63761899	724335	-4.61746	0.999993	7.65989e-06	0.0065035	0.000145538	19	0.00283418	Plasma_Cells_MacParland
rs780928428	15	75143851	CA	C	ENSG00000140497.16	SCAMP2	74873365	-270486	-7.62187	1.67065	9.69214e-06	0.00765073	0.000145382	15	0.00283418	Plasma_Cells_MacParland
rs113841112	16	88603515	T	C	ENSG00000129910.8	CDH15	89171748	568233	69.8401	14.7863	4.85503e-06	0.00472025	0.000145651	30	0.00283418	Plasma_Cells_MacParland
rs185138825	23	139204984	C	T	ENSG00000129682.16	FGF13	139222777	17793	24.011	5.35063	1.32804e-05	0.00940464	0.000146084	11	0.00283418	Plasma_Cells_MacParland
rs7551194	1	38680229	C	T	ENSG00000090621.15	PABPC4	39576790	896561	12.4013	2.45446	1.12279e-06	0.102807	2.24557e-05	20	0.00283598	Central_venous_LSECs
rs867200927	14	104695582	T	C	ENSG00000257556.4	LINC02298	105092737	397155	0.853302	0.175925	2.78127e-06	0.047916	6.39692e-05	23	0.00283794	Hepatocyte_6
rs62131031	19	48202097	G	A	ENSG00000104805.16	NUCB1	48900312	698215	1.05424	0.216539	2.56581e-06	0.0463648	6.41451e-05	25	0.00283846	Hepatocyte_6
rs28646116	16	29248125	A	C	ENSG00000013364.19	MVP	29820394	572269	-2.19759	0.447957	2.17412e-06	0.0965198	2.60895e-05	12	0.002839	Hepatocytes
rs11728621	4	138858414	A	G	ENSG00000273247.7	RAB33B-AS1	139454034	595620	4.41659	0.860041	7.68894e-07	0.0448593	1.69157e-05	22	0.00284151	Hepatocyte_5
rs144322739	9	128129895	G	A	ENSG00000148356.15	LRSAM1	127451489	-678406	87.6252	19.0973	8.67403e-06	0.00708841	0.000147459	17	0.00284746	Plasma_Cells_MacParland
rs72847285	10	102970980	C	G	ENSG00000148840.11	PPRC1	102132994	-837986	19.1945	4.19621	9.21017e-06	0.00738639	0.000147363	16	0.00284746	Plasma_Cells_MacParland
rs112574820	19	39056728	C	T	ENSG00000187187.14	ZNF546	39984134	927406	-5.55378	1.192	6.40531e-06	0.00573136	0.000147322	23	0.00284746	Plasma_Cells_MacParland
rs205482	1	10753618	T	G	ENSG00000009724.18	MASP2	11047239	293621	5.01634	1.08188	7.05555e-06	0.00613636	0.000148167	21	0.00284888	Plasma_Cells_MacParland
rs12902820	15	48844403	T	A	ENSG00000156958.15	GALK2	49155656	311253	-20.1392	4.37751	8.23212e-06	0.00683106	0.000148178	18	0.00284888	Plasma_Cells_MacParland
rs112400951	17	35253820	C	T	ENSG00000172716.17	SLFN11	35373701	119881	-7.83784	1.69432	7.38805e-06	0.00633593	0.000147761	20	0.00284888	Plasma_Cells_MacParland
rs11670628	19	17793357	A	G	ENSG00000105701.16	FKBP8	18544077	750720	11.4129	2.45026	6.44306e-06	0.00575657	0.00014819	23	0.00284888	Plasma_Cells_MacParland
rs115028982	2	227779419	C	T	ENSG00000144468.17	RHBDD1	226835581	-943838	12.1027	2.54681	4.28265e-06	0.0436972	0.000111349	26	0.00284994	Mesenchyme
rs11990441	8	120256844	T	A	ENSG00000136999.5	CCN3	119416446	-840398	-36.0272	7.73643	6.47098e-06	0.00577634	0.000148833	23	0.00285011	Plasma_Cells_MacParland
rs67584078	10	44395431	C	T	ENSG00000169813.17	HNRNPF	43409186	-986245	-9.20912	1.95841	5.31688e-06	0.0050276	0.000148873	28	0.00285011	Plasma_Cells_MacParland
rs61882734	11	18256364	C	T	ENSG00000173432.13	SAA1	18266260	9896	189.592	40.5453	5.95653e-06	0.00544375	0.000148913	25	0.00285011	Plasma_Cells_MacParland
rs8023984	15	68750237	C	T	ENSG00000212766.9	EWSAT1	69072926	322689	7.14787	1.55384	8.24891e-06	0.00684096	0.00014848	18	0.00285011	Plasma_Cells_MacParland
rs371708	5	88218187	G	T	ENSG00000248309.9	MEF2C-AS1	88883328	665141	1.58778	0.345861	8.58348e-06	0.0609912	0.000111585	13	0.00285177	Mesenchyme
rs12143998	1	102032777	T	C	ENSG00000170989.10	S1PR1	101236865	-795912	-0.893716	0.183641	2.58757e-06	0.046388	6.46892e-05	25	0.00285524	Hepatocyte_6
rs9924107	16	3202722	C	T	ENSG00000140987.21	ZSCAN32	3401065	198343	3.12887	0.622341	1.25749e-06	0.071878	2.64072e-05	21	0.00285561	Hepatocytes
rs34832354	14	45526926	T	A	ENSG00000179476.8	C14orf28	44897275	-629651	-2.43547	0.484026	1.23428e-06	0.0568146	2.71541e-05	22	0.00286475	Hepatocyte_3
rs13390097	2	216054364	T	C	ENSG00000197756.10	RPL37A	216498825	444461	-1.05972	0.218671	2.83315e-06	0.0482561	6.51625e-05	23	0.00286881	Hepatocyte_6
rs115847516	1	54553932	G	A	ENSG00000215883.11	CYB5RL	54200036	-353896	-27.6097	5.94522	6.83688e-06	0.00600725	0.000150411	22	0.0028756	Plasma_Cells_MacParland
rs4708721	6	168329272	C	T	ENSG00000226445.2	THBS2-AS1	169213254	883982	-2.99122	0.621809	3.31571e-06	0.038191	0.000112734	34	0.00287689	Mesenchyme
rs114306290	19	50788349	C	G	ENSG00000169136.13	ATF5	49928702	-859647	15.5884	3.30243	4.9185e-06	0.0462575	0.000113125	23	0.00288262	Mesenchyme
rs12754957	1	53200436	T	C	ENSG00000116205.14	TCEANC2	54053584	853148	-4.16832	0.88132	4.72299e-06	0.0454187	0.000113352	24	0.00288414	Mesenchyme
rs7568570	2	148832714	A	T	ENSG00000150556.17	LYPD6B	149038107	205393	95.6965	18.9603	1.15031e-06	0.102858	2.30062e-05	20	0.00288444	Central_venous_LSECs
rs10490901	10	29192659	A	G	ENSG00000165757.9	JCAD	30115494	922835	-34.8185	7.37335	4.87784e-06	0.00473523	0.000151213	31	0.00288773	Plasma_Cells_MacParland
rs57371885	7	75811144	C	T	ENSG00000274523.5	RCC1L	75074228	-736916	-19.6282	4.32731	1.08348e-05	0.00825011	0.000151687	14	0.0028904	Plasma_Cells_MacParland
rs2319450	14	20767086	C	T	ENSG00000165821.12	SALL2	21537216	770130	2.66933	0.563627	4.59424e-06	0.00453528	0.00015161	33	0.0028904	Plasma_Cells_MacParland
rs11118092	1	206483428	C	T	ENSG00000162896.6	PIGR	206946466	463038	8.07732	1.73762	6.70653e-06	0.0543613	0.000114011	17	0.0028924	Mesenchyme
rs12808620	11	2586620	G	A	ENSG00000064201.16	TSPAN32	2301997	-284623	-17.044	3.57165	3.92574e-06	0.0415536	0.000113847	29	0.0028924	Mesenchyme
rs2511972	5	99478274	C	A	ENSG00000248489.4	CHD1-DT	98929163	-549111	-25.3654	5.41973	5.85079e-06	0.00538034	0.000152121	26	0.00289548	Plasma_Cells_MacParland
rs57372578	23	152887596	C	A	ENSG00000067840.13	PDZD4	153830565	942969	0.717724	0.153566	6.01691e-06	0.0676708	6.6186e-05	11	0.00290647	Hepatocyte_6
rs6578733	11	1705113	G	A	ENSG00000149043.17	SYT8	1828307	123194	65.4358	12.6131	6.03211e-07	0.0387935	1.74931e-05	29	0.00291025	Hepatocyte_5
rs333126	17	4482321	G	A	ENSG00000004660.15	CAMKK1	3894891	-587430	-3.64892	0.774434	5.10486e-06	0.00487794	0.000153146	30	0.00291179	Plasma_Cells_MacParland
rs1683375	18	10842408	A	C	ENSG00000154856.13	APCDD1	10454635	-387773	-7.70934	1.61115	3.70906e-06	0.0401692	0.000114981	31	0.00291273	Mesenchyme
rs2788533	1	11315520	G	A	ENSG00000048707.15	VPS13D	12230030	914510	3.81853	0.765585	1.50582e-06	0.0802813	2.71047e-05	18	0.00291283	Hepatocytes
rs77338647	1	18787030	G	A	ENSG00000117154.12	IGSF21	18107798	-679232	12.4759	2.62027	4.11392e-06	0.0427458	0.00011519	28	0.00291376	Mesenchyme
rs11613821	12	131333283	G	T	ENSG00000256576.3	LINC02361	132189728	856445	14.7033	3.08311	3.97826e-06	0.0419463	0.000115369	29	0.00291405	Mesenchyme
rs56122844	12	130736803	C	T	ENSG00000061936.10	SFSWAP	131711081	974278	1.67607	0.32828	8.81237e-07	0.0609399	2.73183e-05	31	0.00291767	Hepatocytes
rs34675417	17	29752149	A	G	ENSG00000063015.21	SEZ6	29006440	-745709	1.97923	0.406287	2.53259e-06	0.0826154	2.78585e-05	11	0.00292126	Hepatocyte_3
rs2515054	8	118497685	T	A	ENSG00000164761.9	TNFRSF11B	118951885	454200	-7.76576	1.64712	5.03833e-06	0.0469068	0.000115882	23	0.00292272	Mesenchyme
rs151422	4	102210959	G	A	ENSG00000164038.16	SLC9B2	103085829	874870	-2.52453	0.502435	1.27476e-06	0.0577472	2.80447e-05	22	0.00292306	Hepatocyte_3
rs34619013	5	146398450	C	T	ENSG00000133706.19	LARS1	146182696	-215754	-7.57598	1.64123	7.7071e-06	0.00653186	0.000154142	20	0.0029243	Plasma_Cells_MacParland
rs371898261	17	50426112	GCGCCC	G	ENSG00000108821.14	COL1A1	50201632	-224480	12.1886	2.6473	8.10918e-06	0.00676095	0.000154074	19	0.0029243	Plasma_Cells_MacParland
rs13052056	21	33195485	C	A	ENSG00000289238.2	ENSG00000289238	33324872	129387	29.9939	5.93573	1.11982e-06	0.102807	2.35163e-05	21	0.00292719	Central_venous_LSECs
rs147732557	8	143451771	G	A	ENSG00000184428.13	TOP1MT	143359979	-91792	-1.23232	0.254098	2.78826e-06	0.0479249	6.69183e-05	24	0.00292763	Hepatocyte_6
rs2980038	23	153471768	C	T	ENSG00000147394.20	ZNF185	152898067	-573701	1.09789	0.233123	5.15432e-06	0.0639436	6.70062e-05	13	0.00292763	Hepatocyte_6
rs9303235	17	9062975	G	A	ENSG00000184619.8	KRBA2	8376704	-686271	-7.8056	1.6794	6.72547e-06	0.00593924	0.000154686	23	0.00293141	Plasma_Cells_MacParland
rs117795103	7	38332250	C	T	ENSG00000187037.9	GPR141	37683766	-648484	4.77434	0.923161	6.50122e-07	0.0399434	1.82034e-05	28	0.0029319	Hepatocyte_5
rs12588137	14	37309672	G	C	ENSG00000151332.20	MBIP	36320637	-989035	-4.91331	0.964562	9.30087e-07	0.0516891	1.86017e-05	20	0.0029319	Hepatocyte_5
rs113807210	15	101153221	C	G	ENSG00000140471.17	LINS1	100603230	-549991	7.42558	1.42742	5.64848e-07	0.037074	1.864e-05	33	0.0029319	Hepatocyte_5
rs4795653	17	31812603	G	A	ENSG00000178691.11	SUZ12	31937007	124404	4.51054	0.891247	1.0807e-06	0.0562798	1.83718e-05	17	0.0029319	Hepatocyte_5
rs2380185	19	49749887	A	G	ENSG00000104805.16	NUCB1	48900312	-849575	3.06412	0.595038	7.20487e-07	0.0425568	1.80122e-05	25	0.0029319	Hepatocyte_5
rs73250296	23	110282267	A	T	ENSG00000101938.15	CHRDL1	110795819	513552	-8.21603	1.73393	4.54661e-06	0.0990744	1.81865e-05	4	0.0029319	Hepatocyte_5
rs4862644	4	186136658	C	T	ENSG00000083857.15	FAT1	186726722	590064	17.3153	3.37302	7.75413e-07	0.0907908	2.40378e-05	31	0.00293268	Central_venous_LSECs
rs7359988	19	11552405	A	C	ENSG00000198429.10	ZNF69	11887782	335377	-81.1948	16.1551	1.26679e-06	0.107525	2.4069e-05	19	0.00293268	Central_venous_LSECs
rs35728548	20	62894722	G	GT	ENSG00000225978.3	HAR1A	63102205	207483	-26.0738	5.07162	7.48679e-07	0.088927	2.39577e-05	32	0.00293268	Central_venous_LSECs
rs61910646	11	124934795	G	A	ENSG00000154134.15	ROBO3	124865432	-69363	5.18005	1.1058	5.74524e-06	0.00530883	0.000155122	27	0.00293324	Plasma_Cells_MacParland
rs34536536	17	43366303	T	C	ENSG00000126581.13	BECN1	42833350	-532953	-2.59257	0.570182	1.03412e-05	0.00799391	0.000155119	15	0.00293324	Plasma_Cells_MacParland
rs2188992	7	25378587	A	T	ENSG00000225792.3	SNX10-AS1	26376701	998114	-18.7561	4.03639	6.75713e-06	0.00595787	0.000155414	23	0.00293556	Plasma_Cells_MacParland
rs10074504	5	14531357	A	G	ENSG00000183580.10	FBXL7	15500180	968823	-1.48107	0.298102	1.64326e-06	0.0805582	2.79355e-05	17	0.00294008	Hepatocytes
rs12654043	5	150846533	A	G	ENSG00000256235.3	SMIM3	150778757	-67776	4.15146	0.823298	1.17533e-06	0.0685666	2.82079e-05	24	0.00294008	Hepatocytes
rs76552632	12	124494720	G	A	ENSG00000247373.3	TMED2-DT	123585115	-909605	1.55001	0.310513	1.47862e-06	0.0802813	2.80938e-05	19	0.00294008	Hepatocytes
rs79780939	16	66323628	C	T	ENSG00000205250.9	E2F4	67192155	868527	4.52096	0.932518	2.80899e-06	0.109611	2.80899e-05	10	0.00294008	Hepatocytes
rs2011612	19	51343784	G	A	ENSG00000187474.5	FPR3	51795157	451373	-9.2892	1.95578	4.32925e-06	0.00434603	0.000155853	36	0.00294064	Plasma_Cells_MacParland
rs111295021	11	65483934	C	A	ENSG00000175573.7	C11orf68	65919062	435128	17.3079	3.41325	1.03319e-06	0.0685824	1.44646e-05	14	0.00294432	MPs
rs3884826	22	36138797	C	T	ENSG00000100353.18	EIF3D	36529184	390387	0.682113	0.140449	2.70488e-06	0.0473745	6.76221e-05	25	0.0029471	Hepatocyte_6
rs4726181	7	152613206	C	T	ENSG00000242048.3	PRKAG2-AS2	151806490	-806716	-13.0721	2.8204	7.11164e-06	0.0061702	0.000156456	22	0.00294881	Plasma_Cells_MacParland
rs12758402	1	154019235	G	A	ENSG00000163344.6	PMVK	154936719	917484	1.08513	0.18991	4.88121e-08	0.0619402	6.83369e-07	14	0.00295591	Hepatocyte_1
rs811020	19	27902591	T	C	ENSG00000261824.8	LINC00662	27794005	-108586	-2.29571	0.492264	6.28546e-06	0.00565048	0.000157136	25	0.0029584	Plasma_Cells_MacParland
rs112254211	18	12956006	CT	C	ENSG00000141391.14	PRELID3A	12407896	-548110	-5.05947	0.997271	1.0214e-06	0.0630519	2.85992e-05	28	0.00296301	Hepatocytes
rs11724317	4	38751840	A	G	ENSG00000169299.14	PGM2	37826660	-925180	2.6696	0.522686	8.73791e-07	0.0605901	2.88351e-05	33	0.00296475	Hepatocytes
rs141493176	4	56885776	G	A	ENSG00000109265.15	CRACD	56049098	-836678	-2.1173	0.417566	1.03424e-06	0.0634009	2.89587e-05	28	0.00296475	Hepatocytes
rs80204556	1	43469188	G	A	ENSG00000164007.11	CLDN19	42740254	-728934	-36.3642	7.24108	1.29011e-06	0.107525	2.45121e-05	19	0.00296579	Central_venous_LSECs
rs11702230	21	34005290	C	T	ENSG00000234380.3	LINC01426	34745756	740466	2.92364	0.582861	1.32516e-06	0.0748468	2.91534e-05	22	0.00296713	Hepatocytes
rs75393767	2	183104649	C	T	ENSG00000077232.19	DNAJC10	182716255	-388394	6.3705	1.37508	7.1728e-06	0.00620615	0.000157802	22	0.0029677	Plasma_Cells_MacParland
rs17129110	14	93576071	C	T	ENSG00000012963.15	UBR7	93207241	-368830	-9.46634	1.99403	4.37256e-06	0.0441238	0.000118059	27	0.00296898	Mesenchyme
rs216451	17	30552917	G	A	ENSG00000264456.1	ENSG00000264456	30971652	418735	-6.772	1.45513	6.55343e-06	0.0536704	0.000117962	18	0.00296898	Mesenchyme
rs77440837	14	77984103	C	G	ENSG00000151445.16	VIPAS39	77457952	-526151	27.5621	5.39089	8.52993e-07	0.0934037	2.47368e-05	29	0.00297219	Central_venous_LSECs
rs1916673	9	104508026	T	C	ENSG00000106701.13	FSD1L	105447796	939770	-1.86296	0.39962	6.33325e-06	0.00568351	0.000158331	25	0.00297443	Plasma_Cells_MacParland
rs8104822	19	12633970	G	A	ENSG00000196466.10	ZNF799	12401271	-232699	1.01919	0.213864	4.03728e-06	0.057649	6.86338e-05	17	0.00298178	Hepatocyte_6
rs6141362	20	33057026	G	C	ENSG00000126003.7	PLAGL2	32207743	-849283	1.03621	0.216859	3.82015e-06	0.0560198	6.87626e-05	18	0.00298178	Hepatocyte_6
rs7704889	5	147911637	G	A	ENSG00000164266.11	SPINK1	147831671	-79966	-30.518	6.49536	5.40737e-06	0.0491114	0.000118962	22	0.0029833	Mesenchyme
rs200546803	9	92837822	AT	A	ENSG00000169071.15	ROR2	91950228	-887594	5.64011	1.19781	5.17276e-06	0.0476988	0.000118973	23	0.0029833	Mesenchyme
rs1040499	16	1488362	C	A	ENSG00000103227.19	LMF1	981318	-507044	-4.29461	0.91327	5.31408e-06	0.00502588	0.000159422	30	0.00299167	Plasma_Cells_MacParland
rs3766286	1	30871403	A	G	ENSG00000186056.11	MATN1-AS1	30718504	-152899	-0.826191	0.169707	2.56829e-06	0.0463753	6.93439e-05	27	0.00299199	Hepatocyte_6
rs4508006	1	112366645	G	A	ENSG00000226419.8	SLC16A1-AS1	112956415	589770	0.657352	0.137261	3.64356e-06	0.0544749	6.92277e-05	19	0.00299199	Hepatocyte_6
rs13357694	5	141347552	T	C	ENSG00000187372.11	PCDHB13	141213919	-133633	-3.56794	0.716423	1.55766e-06	0.0802813	2.95955e-05	19	0.00299451	Hepatocytes
rs74825322	20	3073323	T	A	ENSG00000289494.2	ENSG00000289494	3209476	136153	13.7347	2.88988	4.2715e-06	0.0436608	0.000119602	28	0.00299472	Mesenchyme
rs1234576	5	137341645	T	G	ENSG00000120709.11	FAM53C	138331935	990290	4.76348	1.05715	1.22916e-05	0.00897473	0.000159791	13	0.00299535	Plasma_Cells_MacParland
rs4910130	11	10400264	A	G	ENSG00000198730.9	CTR9	10751246	350982	14.3514	3.00083	3.75019e-06	0.0404432	0.000120006	32	0.00299686	Mesenchyme
rs12933935	16	390563	C	T	ENSG00000103269.14	RHBDL1	675671	285108	-11.8928	2.52156	5.00141e-06	0.0466833	0.000120034	24	0.00299686	Mesenchyme
rs72671399	1	64466586	G	T	ENSG00000162433.15	AK4	65147549	680963	-13.5619	2.91712	6.69023e-06	0.00591774	0.000160566	24	0.00300141	Plasma_Cells_MacParland
rs141180322	3	16680357	G	A	ENSG00000154814.14	OXNAD1	16265160	-415197	24.0516	5.16321	6.43075e-06	0.00574835	0.000160769	25	0.00300141	Plasma_Cells_MacParland
rs11288755	9	127874951	AC	A	ENSG00000167114.13	SLC27A4	128340527	465576	-6.3387	1.3966	1.07078e-05	0.00818183	0.000160617	15	0.00300141	Plasma_Cells_MacParland
rs78668799	11	119783202	C	T	ENSG00000137700.19	SLC37A4	119030906	-752296	-11.3593	2.45424	7.30948e-06	0.00628732	0.000160809	22	0.00300141	Plasma_Cells_MacParland
rs10752726	1	3867099	T	G	ENSG00000130762.15	ARHGEF16	3454665	-412434	-11.1692	2.35143	4.32269e-06	0.0438998	0.000121035	28	0.00300452	Mesenchyme
rs79002946	5	177081602	A	T	ENSG00000184840.12	TMED9	177592203	510601	6.32095	1.35627	6.36805e-06	0.0528896	0.000120993	19	0.00300452	Mesenchyme
rs4539352	11	74696224	G	A	ENSG00000158555.15	GDPD5	75525941	829717	-4.83379	1.04284	7.09942e-06	0.0557369	0.00012069	17	0.00300452	Mesenchyme
rs8006086	14	78306946	C	T	ENSG00000100591.8	AHSA1	77457870	-849076	3.83005	0.804808	4.15638e-06	0.0429121	0.000120535	29	0.00300452	Mesenchyme
rs12581277	12	64203547	T	C	ENSG00000174206.13	KICS2	64222296	18749	-40.9601	8.9168	8.48261e-06	0.00697558	0.00016117	19	0.00300491	Plasma_Cells_MacParland
rs76250318	6	54629261	A	G	ENSG00000235050.6	MLIP-AS1	54079726	-549535	1.9061	0.39166	2.58696e-06	0.046388	6.9848e-05	27	0.00300624	Hepatocyte_6
rs11276882	22	39297604	TCAGGGGAGGG	T	ENSG00000100351.17	GRAP2	39901084	603480	-8.11725	1.74663	6.73941e-06	0.0544714	0.000121309	18	0.00300701	Mesenchyme
rs12123479	1	9574780	A	G	ENSG00000142583.18	SLC2A5	9088478	-486302	34.8981	7.59971	8.53908e-06	0.00700786	0.000162242	19	0.00301209	Plasma_Cells_MacParland
rs1093960	1	245414046	T	C	ENSG00000162849.16	KIF26B	245154985	-259061	-1.5694	0.333989	5.39532e-06	0.00507478	0.00016186	30	0.00301209	Plasma_Cells_MacParland
rs13132195	4	87827406	A	G	ENSG00000198189.11	HSD17B11	87391188	-436218	18.1843	3.92181	7.05439e-06	0.00613556	0.000162251	23	0.00301209	Plasma_Cells_MacParland
rs56289104	19	56011231	A	G	ENSG00000131848.10	ZSCAN5A	56368383	357152	4.97551	1.05891	5.40063e-06	0.00507853	0.000162019	30	0.00301209	Plasma_Cells_MacParland
rs112711340	12	51321135	TGAGA	T	ENSG00000110934.13	BIN2	51324668	3533	5.88437	1.15969	1.01788e-06	0.0542503	1.93398e-05	19	0.00301457	Hepatocyte_5
rs7248054	19	44151384	A	G	ENSG00000011422.12	PLAUR	43670547	-480837	-1.03043	0.211084	2.42126e-06	0.0450617	7.02165e-05	29	0.0030146	Hepatocyte_6
rs2518828	22	20024466	G	A	ENSG00000099937.11	SERPIND1	20774113	749647	0.722539	0.150277	3.35206e-06	0.0519788	7.03932e-05	21	0.00301471	Hepatocyte_6
rs73137873	5	82665683	T	A	ENSG00000038427.16	VCAN	83471618	805935	3.94295	0.788122	1.40571e-06	0.0595917	2.95199e-05	21	0.00301584	Hepatocyte_3
rs71510821	9	137404266	G	A	ENSG00000177984.7	LCN15	136766255	-638011	4.26789	0.850954	1.32874e-06	0.0585794	2.92323e-05	22	0.00301584	Hepatocyte_3
rs28541981	16	827334	C	T	ENSG00000007545.16	CRAMP1	1612337	785003	1.44742	0.285615	1.04766e-06	0.0544291	2.93345e-05	28	0.00301584	Hepatocyte_3
rs62038118	16	56302003	C	T	ENSG00000285979.1	ENSG00000285979	57177349	875346	1.79713	0.357167	1.23467e-06	0.0568146	2.9632e-05	24	0.00301584	Hepatocyte_3
rs12218705	10	92742014	T	A	ENSG00000138207.15	RBP4	93601744	859730	21.4936	4.25954	1.15672e-06	0.103005	2.54478e-05	22	0.00301909	Central_venous_LSECs
rs11033004	11	35106031	G	A	ENSG00000110435.13	PDHX	34915829	-190202	12.0066	2.35854	9.43557e-07	0.0965588	2.5476e-05	27	0.00301909	Central_venous_LSECs
rs75641656	1	233910289	G	A	ENSG00000135749.19	PCNX2	233295725	-614564	2.98132	0.54193	1.37424e-07	0.0877384	3.84786e-06	28	0.00302617	Plasma_Cells_Ramachandran
rs28702399	2	1160398	A	G	ENSG00000035115.22	SH3YL1	266398	-894000	-16.2163	3.51457	7.77421e-06	0.00657111	0.000163258	21	0.00302754	Plasma_Cells_MacParland
rs12603355	17	7829719	C	T	ENSG00000169992.10	NLGN2	7404874	-424845	3.3995	0.721445	5.09732e-06	0.0472833	0.000122336	24	0.00302811	Mesenchyme
rs6560882	12	132547339	C	T	ENSG00000256955.2	ENSG00000256955	131857420	-689919	24.9117	5.30413	5.44931e-06	0.00511216	0.000163479	30	0.00302839	Plasma_Cells_MacParland
rs8028756	15	23800009	G	C	ENSG00000259905.7	PWRN1	24101827	301818	-4.85629	0.946286	7.8094e-07	0.0907908	2.5771e-05	33	0.00303326	Central_venous_LSECs
rs75908125	18	5155553	G	C	ENSG00000198081.11	ZBTB14	5297053	141500	-13.8348	2.9197	4.54519e-06	0.0446866	0.00012272	27	0.00303329	Mesenchyme
rs11659192	18	36689775	C	A	ENSG00000134775.16	FHOD3	36297713	-392062	4.55146	0.972598	5.86355e-06	0.0514806	0.000123135	21	0.00303919	Mesenchyme
rs1737478	1	167560100	C	T	ENSG00000143164.16	DCAF6	167935783	375683	-0.790335	0.163766	3.0971e-06	0.050686	7.12333e-05	23	0.00304316	Hepatocyte_6
rs11569920	1	12127175	G	A	ENSG00000116670.16	MAD2L2	11691811	-435364	9.06744	1.97081	8.22337e-06	0.00682612	0.000164467	20	0.00304344	Plasma_Cells_MacParland
rs79187654	7	151997535	T	C	ENSG00000133612.19	AGAP3	151085831	-911704	-4.54191	0.932699	2.55356e-06	0.0462355	7.14996e-05	28	0.00304451	Hepatocyte_6
rs11375605	9	137136822	A	AG	ENSG00000188833.10	ENTPD8	137441816	304994	-1.28145	0.270268	4.48705e-06	0.0605514	7.17928e-05	16	0.00304451	Hepatocyte_6
rs1285801	14	91344604	T	C	ENSG00000258884.3	LINC02321	90828202	-516402	-1.37135	0.284238	3.11566e-06	0.0507945	7.16603e-05	23	0.00304451	Hepatocyte_6
rs759588	2	75157423	C	T	ENSG00000159374.18	M1AP	74648338	-509085	0.766547	0.159985	3.6067e-06	0.0541823	7.21339e-05	20	0.00304783	Hepatocyte_6
rs72983524	19	1367413	A	G	ENSG00000119559.17	C19orf25	1479219	111806	-1.8192	0.372606	2.41332e-06	0.044969	7.23997e-05	30	0.00304783	Hepatocyte_6
rs145024829	23	48536726	G	C	ENSG00000101997.13	CCDC22	49235470	698744	0.913903	0.202602	1.20414e-05	0.0896007	7.22482e-05	6	0.00304783	Hepatocyte_6
rs1436926	10	44298572	C	T	ENSG00000165507.9	DEPP1	44978809	680237	-15.792	3.34011	4.75658e-06	0.0455652	0.000123671	26	0.00304809	Mesenchyme
rs720701	6	165598149	A	G	ENSG00000235272.3	RAMACL	166586678	988529	7.53916	1.57663	3.76087e-06	0.0405146	0.000124109	33	0.00305037	Mesenchyme
rs73079438	7	27508573	C	T	ENSG00000005020.13	SKAP2	26995239	-513334	9.81739	2.09387	5.64165e-06	0.0503631	0.000124116	22	0.00305037	Mesenchyme
rs199751758	23	46879328	GATT	G	ENSG00000182872.16	RBM10	47145221	265893	-1.72194	0.358262	3.37692e-06	0.121471	3.03922e-05	9	0.00305725	Hepatocytes
rs7717222	5	173572222	A	G	ENSG00000120129.6	DUSP1	172771195	-801027	-20.548	4.35671	5.00226e-06	0.0466833	0.000125057	25	0.00306725	Mesenchyme
rs73064571	7	15358743	C	A	ENSG00000187546.14	AGMO	15562015	203272	-6.19401	1.30639	4.4889e-06	0.0445574	0.000125689	28	0.00306725	Mesenchyme
rs947506	9	130295478	T	A	ENSG00000179082.4	LINC02913	129321016	-974462	10.5383	2.25923	6.259e-06	0.052757	0.00012518	20	0.00306725	Mesenchyme
rs192152572	10	37756736	A	C	ENSG00000283930.1	PLD5P1	38094368	337632	12.5871	2.66423	4.83014e-06	0.0459068	0.000125584	26	0.00306725	Mesenchyme
rs446606	13	52771081	G	A	ENSG00000123191.16	ATP7B	52012125	-758956	-5.50755	1.1872	6.98221e-06	0.0551858	0.00012568	18	0.00306725	Mesenchyme
rs9931606	16	753310	C	T	ENSG00000103269.14	RHBDL1	675671	-77639	-1.64145	0.339847	3.04337e-06	0.0501074	7.30408e-05	24	0.00306736	Hepatocyte_6
rs17557250	8	80591383	G	A	ENSG00000076641.4	PAG1	81112068	520685	-7.17321	1.53453	5.9956e-06	0.051896	0.000125908	21	0.00306825	Mesenchyme
rs78496430	17	7662363	A	G	ENSG00000169992.10	NLGN2	7404874	-257489	13.3106	2.86784	6.91613e-06	0.00605055	0.000165987	24	0.00306828	Plasma_Cells_MacParland
rs9861847	3	57123128	G	C	ENSG00000174839.13	DENND6A	57693077	569949	-3.01163	0.598846	1.24913e-06	0.0715079	3.12284e-05	25	0.00306996	Hepatocytes
rs146397486	4	128897280	C	T	ENSG00000164040.18	PGRMC2	128288829	-608451	1.9519	0.398083	2.19926e-06	0.0974084	3.07896e-05	14	0.00306996	Hepatocytes
rs12165117	19	20662785	G	A	ENSG00000105726.17	ATP13A1	19663676	-999109	-3.8119	0.761935	1.40599e-06	0.0776274	3.09318e-05	22	0.00306996	Hepatocytes
rs5768746	22	46117496	G	A	ENSG00000280383.1	ENSG00000280383	45657019	-460477	-1.57339	0.309499	9.74257e-07	0.0622406	3.11762e-05	32	0.00306996	Hepatocytes
rs58235798	14	73502415	A	G	ENSG00000119711.13	ALDH6A1	74084492	582077	-1.33689	0.278586	3.49048e-06	0.0532096	7.33e-05	21	0.00307079	Hepatocyte_6
rs55956147	23	19898535	G	C	ENSG00000131828.14	PDHA1	19343893	-554642	2.97895	0.691299	2.77419e-05	0.0150298	0.000166451	6	0.00307357	Plasma_Cells_MacParland
rs179307	22	23552856	A	G	ENSG00000099998.19	GGT5	24245108	692252	-10.567	2.23742	4.86463e-06	0.0459242	0.00012648	26	0.00307786	Mesenchyme
rs58842375	2	21469726	TA	T	ENSG00000287956.1	ENSG00000287956	21096543	-373183	-4.95957	1.03896	3.89877e-06	0.0567225	7.40766e-05	19	0.00308095	Hepatocyte_6
rs59113571	7	144063274	G	A	ENSG00000146904.9	EPHA1	143408856	-654418	1.89852	0.3998	4.34713e-06	0.0597692	7.39013e-05	17	0.00308095	Hepatocyte_6
rs3874602	16	70202080	T	C	ENSG00000213380.16	COG8	69339583	-862497	-0.606838	0.127432	4.10051e-06	0.0580731	7.38092e-05	18	0.00308095	Hepatocyte_6
rs6674000	1	156769591	T	A	ENSG00000198952.8	SMG5	156282825	-486766	-26.5752	5.78429	8.45441e-06	0.0605033	0.000126816	15	0.00308171	Mesenchyme
rs6692257	1	160076657	G	C	ENSG00000162736.18	NCSTN	160343294	266637	-2.93373	0.576431	9.48758e-07	0.052269	2.08727e-05	22	0.0030829	Hepatocyte_5
rs34063711	3	152492199	GTAA	G	ENSG00000198829.6	SUCNR1	151873643	-618556	20.537	4.02659	9.02751e-07	0.0505017	2.07633e-05	23	0.0030829	Hepatocyte_5
rs61850196	10	69545082	T	A	ENSG00000165730.16	STOX1	68827531	-717551	11.5002	2.24361	8.03492e-07	0.0464154	2.16943e-05	27	0.0030829	Hepatocyte_5
rs1408580	10	100100874	C	T	ENSG00000120054.12	CPN1	100081869	-19005	-12.4873	2.46634	1.07018e-06	0.0560387	2.14036e-05	20	0.0030829	Hepatocyte_5
rs74871672	11	66612671	T	C	ENSG00000172757.13	CFL1	65862026	-750645	3.07328	0.615315	1.45949e-06	0.0619902	2.04328e-05	14	0.0030829	Hepatocyte_5
rs73421339	12	110870941	C	T	ENSG00000204852.17	TCTN1	110614027	-256914	-4.65993	0.93959	1.70956e-06	0.0669896	2.05147e-05	12	0.0030829	Hepatocyte_5
rs138050496	16	3942248	C	T	ENSG00000126603.9	GLIS2	4314761	372513	13.922	2.72479	8.66042e-07	0.0490245	2.1651e-05	25	0.0030829	Hepatocyte_5
rs75051069	17	8345015	T	TTGG	ENSG00000169992.10	NLGN2	7404874	-940141	2.16862	0.425251	9.05758e-07	0.0506328	2.17382e-05	24	0.0030829	Hepatocyte_5
rs74174307	19	5333901	T	C	ENSG00000171124.14	FUT3	5851471	517570	-14.6916	2.86683	8.07404e-07	0.0465355	2.09925e-05	26	0.0030829	Hepatocyte_5
rs3765297	22	29230871	G	A	ENSG00000100263.14	RHBDD3	29268209	37338	16.8399	3.33765	1.15959e-06	0.0578555	2.08725e-05	18	0.0030829	Hepatocyte_5
rs562462215	22	39121729	AAAGAAAGG	A	ENSG00000100335.15	MIEF1	39499432	377703	5.16585	1.02479	1.1839e-06	0.0587956	2.13102e-05	18	0.0030829	Hepatocyte_5
rs138599453	11	87629823	ATTTC	A	ENSG00000246523.10	FZD4-DT	86955616	-674207	-48.0192	10.2035	5.22918e-06	0.00496585	0.000167334	32	0.00308658	Plasma_Cells_MacParland
rs111457207	3	50502936	GC	G	ENSG00000068028.18	RASSF1	50340980	-161956	-15.3492	3.41504	1.28919e-05	0.00924674	0.000167595	13	0.00308781	Plasma_Cells_MacParland
rs7022582	9	76950219	T	C	ENSG00000156049.7	GNA14	77648322	698103	-7.66765	1.65646	7.29381e-06	0.00627789	0.000167758	23	0.00308781	Plasma_Cells_MacParland
rs117951416	19	53448189	C	T	ENSG00000258405.11	ZNF578	52453553	-994636	-11.6023	2.4393	4.2034e-06	0.00425482	0.000168136	40	0.00309149	Plasma_Cells_MacParland
rs72603542	7	105897533	G	T	ENSG00000008282.10	SYPL1	106112589	215056	1.18611	0.245812	3.10687e-06	0.0507179	7.45649e-05	24	0.00309382	Hepatocyte_6
rs397864254	1	85434422	G	GT	ENSG00000122432.19	SPATA1	84506300	-928122	14.3651	3.10503	7.37328e-06	0.0063277	0.000169586	23	0.00309693	Plasma_Cells_MacParland
rs75163738	2	106791083	A	G	ENSG00000115652.15	UXS1	106194301	-596782	-40.2769	8.62002	6.04903e-06	0.00550035	0.000169373	28	0.00309693	Plasma_Cells_MacParland
rs13066543	3	152180295	A	G	ENSG00000174944.9	P2RY14	151278542	-901753	-8.48167	1.82934	7.06195e-06	0.00613989	0.000169487	24	0.00309693	Plasma_Cells_MacParland
rs12205346	6	107240726	T	A	ENSG00000164494.12	PDSS2	107459564	218838	-5.60143	1.21079	7.3774e-06	0.00633066	0.00016968	23	0.00309693	Plasma_Cells_MacParland
rs2489929	6	160849749	C	T	ENSG00000122194.19	PLG	160702238	-147511	-7.26197	1.55716	6.28462e-06	0.00564993	0.000169685	27	0.00309693	Plasma_Cells_MacParland
rs1985638	22	46555858	T	C	ENSG00000205643.11	CDPF1	46250311	-305547	-20.519	4.38338	5.82832e-06	0.00536534	0.000169021	29	0.00309693	Plasma_Cells_MacParland
rs12862761	23	129195767	G	T	ENSG00000156709.15	AIFM1	130165879	970112	-8.23694	1.88245	2.1135e-05	0.0126621	0.00016908	8	0.00309693	Plasma_Cells_MacParland
rs240054	22	21912237	G	A	ENSG00000206140.12	TMEM191C	21466423	-445814	-1.39222	0.257023	2.05971e-07	0.0980125	4.11941e-06	20	0.00309887	Plasma_Cells_Ramachandran
rs10154969	3	42445532	T	C	ENSG00000225611.3	CCDC13-AS2	42770600	325068	-66.6913	13.2958	1.3255e-06	0.108905	2.65101e-05	20	0.00309917	Central_venous_LSECs
rs79105116	2	188218799	C	T	ENSG00000144366.17	GULP1	188291669	72870	-9.61842	2.10548	9.4467e-06	0.00751256	0.000170041	18	0.00310015	Plasma_Cells_MacParland
rs11124002	2	104746102	C	T	ENSG00000135972.9	MRPS9	105038069	291967	5.76136	1.22285	5.11173e-06	0.0473643	0.000127793	25	0.00310109	Mesenchyme
rs57521339	5	159542898	A	G	ENSG00000253522.6	MIR3142HG	160438594	895696	-17.5288	3.45623	1.02917e-06	0.102335	2.67585e-05	26	0.00310722	Central_venous_LSECs
rs2217380	11	119369169	T	G	ENSG00000137699.17	TRIM29	120185529	816360	3.85235	0.769783	1.39629e-06	0.0594974	3.07185e-05	22	0.00310814	Hepatocyte_3
rs112074654	12	47520956	A	C	ENSG00000177981.11	ASB8	48181213	660257	-13.0431	2.7977	6.3263e-06	0.00567841	0.00017081	27	0.0031109	Plasma_Cells_MacParland
rs10831283	11	94934264	C	G	ENSG00000166025.18	AMOTL1	94706431	-227833	27.6475	6.00641	8.14868e-06	0.00678475	0.000171122	21	0.00311331	Plasma_Cells_MacParland
rs73047925	7	697342	T	C	ENSG00000164828.18	SUN1	816615	119273	0.608239	0.124995	2.59387e-06	0.0464219	7.52223e-05	29	0.00311363	Hepatocyte_6
rs78129651	2	230536268	C	T	ENSG00000156966.7	B3GNT7	231395710	859442	-112.839	22.4256	1.23425e-06	0.107447	2.71535e-05	22	0.00311817	Central_venous_LSECs
rs6498781	16	18594495	T	C	ENSG00000157106.18	SMG1	18926408	331913	-11.3225	2.28246	1.70083e-06	0.118586	2.72132e-05	16	0.00311817	Central_venous_LSECs
rs4538357	3	1276323	C	T	ENSG00000144619.15	CNTN4	2098813	822490	14.0854	2.60279	2.11013e-07	0.0247549	8.65153e-06	41	0.00311852	Endothelia
rs7964696	12	14354807	G	A	ENSG00000134533.6	RERG	15348675	993868	-2.55896	0.516814	1.77298e-06	0.0848989	3.19136e-05	18	0.0031196	Hepatocytes
rs111988464	1	28782896	A	G	ENSG00000117751.18	PPP1R8	27830782	-952114	-7.52095	1.67547	1.32056e-05	0.00937057	0.000171673	13	0.00311966	Plasma_Cells_MacParland
rs968420	5	154610660	C	T	ENSG00000245275.9	SAP30L-AS1	154445850	-164810	-9.5095	2.04834	6.88048e-06	0.00603296	0.000172012	25	0.00311966	Plasma_Cells_MacParland
rs62122525	19	56240339	G	A	ENSG00000267454.6	ZNF582-DT	56393656	153317	58.9355	12.5795	5.72935e-06	0.00529848	0.00017188	30	0.00311966	Plasma_Cells_MacParland
rs34875023	19	34818418	C	T	ENSG00000105707.15	HPN	35040506	222088	1.37088	0.252199	1.88161e-07	0.0924259	4.3277e-06	23	0.00311991	Plasma_Cells_Ramachandran
rs36096155	5	38014953	GA	G	ENSG00000244968.7	LIFR-AS1	38556765	541812	8.60537	1.83958	5.9094e-06	0.0517095	0.000130007	22	0.00312414	Mesenchyme
rs7980289	12	63138386	A	T	ENSG00000061987.16	MON2	62466817	-671569	34.6967	7.36938	5.18302e-06	0.0477517	0.000129575	25	0.00312414	Mesenchyme
rs7176404	15	64084039	C	G	ENSG00000276651.1	ENSG00000276651	63503083	-580956	-6.24705	1.33853	6.19064e-06	0.0527444	0.000130004	21	0.00312414	Mesenchyme
rs56167001	17	6161112	G	A	ENSG00000129235.11	TXNDC17	6640985	479873	10.721	2.26441	4.62217e-06	0.0449721	0.000129421	28	0.00312414	Mesenchyme
rs144718791	19	37661122	A	G	ENSG00000196218.14	RYR1	38433691	772569	2.26359	0.484914	6.16624e-06	0.0526034	0.000129491	21	0.00312414	Mesenchyme
rs2093045	20	62954354	C	T	ENSG00000130700.7	GATA5	62475995	-478359	9.62375	2.01976	4.05173e-06	0.042409	0.000129655	32	0.00312414	Mesenchyme
rs149858298	23	56207187	T	C	ENSG00000226310.2	ENSG00000226310	57121572	914385	7.41201	1.65842	1.43299e-05	0.0779491	0.000128969	9	0.00312414	Mesenchyme
rs140644028	20	465817	C	T	ENSG00000101276.18	SLC52A3	776015	310198	11.3043	2.39693	5.00742e-06	0.0466833	0.000130193	26	0.00312427	Mesenchyme
rs34337516	1	5314176	C	CTGT	ENSG00000226944.1	RNF207-AS1	6205780	891604	8.58562	1.84987	6.91976e-06	0.00605309	0.000172994	25	0.00312513	Plasma_Cells_MacParland
rs6694357	1	151063152	A	C	ENSG00000143363.17	PRUNE1	151008420	-54732	-20.192	4.43718	1.01798e-05	0.00791439	0.000173057	17	0.00312513	Plasma_Cells_MacParland
rs534210516	12	76098833	CT	C	ENSG00000180481.11	GLIPR1L2	75391089	-707744	33.3312	7.21169	7.51908e-06	0.00641651	0.000172939	23	0.00312513	Plasma_Cells_MacParland
rs8033759	15	52767970	G	A	ENSG00000137875.4	BCL2L10	52112775	-655195	-10.0525	2.19029	8.62908e-06	0.00706382	0.000172582	20	0.00312513	Plasma_Cells_MacParland
rs55804472	17	48695351	C	G	ENSG00000257178.5	ENSG00000257178	48582259	-113092	14.6061	3.17512	8.24844e-06	0.00684079	0.000173217	21	0.00312513	Plasma_Cells_MacParland
rs11210951	1	44076289	C	A	ENSG00000066135.13	KDM4A	43650149	-426140	-12.2183	2.6388	7.2532e-06	0.0562532	0.000130558	18	0.00312868	Mesenchyme
rs73230593	7	129221525	T	C	ENSG00000135245.10	HILPDA	128455849	-765676	18.9355	3.60381	4.43077e-07	0.0464664	8.86154e-06	20	0.00312903	Endothelia
rs4830367	23	53292887	T	C	ENSG00000172943.21	PHF8	54048958	756071	-2.21038	0.466785	4.60716e-06	0.141425	3.22501e-05	7	0.00313479	Hepatocytes
rs146326054	17	34396902	GA	G	ENSG00000005156.12	LIG3	34980512	583610	2.11186	0.438965	3.30879e-06	0.0517242	7.61021e-05	23	0.00313504	Hepatocyte_6
rs10433282	21	41971676	C	T	ENSG00000160193.12	WDR4	42879568	907892	2.90854	0.600008	2.81655e-06	0.0481355	7.60467e-05	27	0.00313504	Hepatocyte_6
rs139658586	11	43004102	A	G	ENSG00000052841.16	TTC17	43358920	354818	-0.725135	0.149358	2.72451e-06	0.0476312	7.62863e-05	28	0.00313517	Hepatocyte_6
rs62154922	2	98163371	C	T	ENSG00000075568.17	TMEM131	97995948	-167423	5.83824	1.27776	9.41349e-06	0.0632739	0.000131789	14	0.0031357	Mesenchyme
rs113144819	12	1440360	A	G	ENSG00000139044.12	B4GALNT3	459939	-980421	7.75207	1.67988	7.75295e-06	0.0579793	0.0001318	17	0.0031357	Mesenchyme
rs216307	12	6014965	A	G	ENSG00000111665.12	CDCA3	6851292	836327	-7.24524	1.53975	5.24565e-06	0.0481539	0.000131141	25	0.0031357	Mesenchyme
rs2094163	14	67370237	A	G	ENSG00000054690.14	PLEKHH1	67533290	163053	3.37114	0.728437	7.32573e-06	0.0564535	0.000131863	18	0.0031357	Mesenchyme
rs4899293	14	69251497	C	G	ENSG00000100632.11	ERH	69398299	146802	-5.51847	1.17286	5.25238e-06	0.048178	0.000131309	25	0.0031357	Mesenchyme
rs1893793	18	45722876	T	A	ENSG00000152223.16	EPG5	45967329	244453	7.57523	1.6136	5.49742e-06	0.0496156	0.000131938	24	0.0031357	Mesenchyme
rs1941903	6	108758136	G	A	ENSG00000272476.1	ENSG00000272476	107957413	-800723	-0.973946	0.204889	4.25596e-06	0.0592845	7.66073e-05	18	0.0031409	Hepatocyte_6
rs17002737	22	41886008	C	T	ENSG00000100403.12	ZC3H7B	41301525	-584483	10.753	2.37133	1.08942e-05	0.00828325	0.000174307	16	0.00314152	Plasma_Cells_MacParland
rs67780834	2	119505941	C	T	ENSG00000163075.13	CFAP221	119544432	38491	-5.12278	1.10161	6.65619e-06	0.0541262	0.000133124	20	0.00314425	Mesenchyme
rs2359651	3	54113156	T	C	ENSG00000113812.14	ACTR8	53882152	-231004	13.4322	2.87436	6.03246e-06	0.0519799	0.000132714	22	0.00314425	Mesenchyme
rs753074	15	71808747	C	T	ENSG00000260339.2	HEXA-AS1	72376051	567304	8.71653	1.90176	8.85892e-06	0.0622636	0.000132884	15	0.00314425	Mesenchyme
rs10410162	19	36136888	T	C	ENSG00000105698.16	USF2	35268962	-867926	-10.9121	2.33006	5.77614e-06	0.0510065	0.000132851	23	0.00314425	Mesenchyme
rs4630855	21	43296463	G	A	ENSG00000160194.18	NDUFV3	42879644	-416819	-15.1321	3.20623	4.93356e-06	0.0463399	0.000133206	27	0.00314425	Mesenchyme
rs2402091	7	116578621	A	G	ENSG00000001626.18	CFTR	117287120	708499	10.4143	2.26522	8.34298e-06	0.0601411	0.000133488	16	0.00314599	Mesenchyme
rs2727551	7	151694567	G	A	ENSG00000261455.1	LINC01003	152463786	769219	21.434	4.55061	5.14015e-06	0.0475293	0.000133644	26	0.00314599	Mesenchyme
rs114120051	4	1690838	A	C	ENSG00000125386.16	FAM193A	2536647	845809	-8.41137	1.63573	7.44688e-07	0.0565288	1.56385e-05	21	0.00314624	MPs
rs12463068	19	18305398	C	T	ENSG00000213996.13	TM6SF2	19273391	967993	-45.795	9.98456	8.7395e-06	0.00712526	0.00017479	20	0.00314695	Plasma_Cells_MacParland
rs949476	23	19569507	C	T	ENSG00000173681.17	BCLAF3	19991061	421554	1.21421	0.254402	3.91258e-06	0.0968756	3.13006e-05	8	0.00314863	Hepatocyte_3
rs76780618	2	240126978	G	A	ENSG00000068024.18	HDAC4	239401654	-725324	-2.04782	0.403592	1.01826e-06	0.0630519	3.25844e-05	32	0.00314958	Hepatocytes
rs117562954	17	76962140	T	C	ENSG00000181038.14	METTL23	76726830	-235310	11.8404	2.50951	4.96311e-06	0.0464974	0.000134004	27	0.00315018	Mesenchyme
rs62106913	19	39862185	G	A	ENSG00000130758.8	MAP3K10	40191426	329241	-3.21932	0.689328	6.10789e-06	0.0523101	0.000134374	22	0.00315459	Mesenchyme
rs4914	5	140631883	C	G	ENSG00000120314.19	WDR55	140664868	32985	1.33527	0.283509	5.14791e-06	0.0639132	7.72186e-05	15	0.00315613	Hepatocyte_6
rs62120352	19	38590088	C	G	ENSG00000287271.1	ENSG00000287271	38975161	385073	2.90723	0.603536	3.22265e-06	0.0512455	7.73437e-05	24	0.00315613	Hepatocyte_6
rs34847721	20	37680382	AT	A	ENSG00000129988.6	LBP	38346482	666100	55.332	12.0984	9.23957e-06	0.00740191	0.000175552	19	0.00315738	Plasma_Cells_MacParland
rs758156	12	2084599	C	G	ENSG00000053702.15	NRIP2	2835544	750945	-19.4942	4.14081	5.19184e-06	0.0477983	0.000134988	26	0.00316282	Mesenchyme
rs200189535	22	50797531	T	C	ENSG00000100258.18	LMF2	50507702	-289829	5.674	1.22419	7.10999e-06	0.0557501	0.00013509	19	0.00316282	Mesenchyme
rs116676086	3	179250027	G	A	ENSG00000171121.17	KCNMB3	179267002	16975	-4.03394	0.864066	6.15224e-06	0.0525245	0.000135349	22	0.00316461	Mesenchyme
rs57615673	8	123923763	A	C	ENSG00000259305.6	ZHX1-C8orf76	123274284	-649479	1.22714	0.255898	3.54312e-06	0.053585	7.79487e-05	22	0.00316748	Hepatocyte_6
rs7024609	9	137849072	A	G	ENSG00000197070.14	ARRDC1	137605685	-243387	-0.772286	0.164627	5.58114e-06	0.0658299	7.8136e-05	14	0.00316748	Hepatocyte_6
rs339405	19	6744751	A	C	ENSG00000171105.14	INSR	7294414	549663	-1.7226	0.352035	2.29914e-06	0.0436316	7.81709e-05	34	0.00316748	Hepatocyte_6
rs13361175	5	65183376	C	T	ENSG00000153006.16	SREK1IP1	64768691	-414685	-3.36701	0.7365	9.3127e-06	0.00744276	0.000176941	19	0.00317248	Plasma_Cells_MacParland
rs10743692	12	30129014	A	G	ENSG00000064763.12	FAR2	29149016	-979998	1.64071	0.351274	6.09494e-06	0.00553074	0.000176753	29	0.00317248	Plasma_Cells_MacParland
rs146766788	19	17991367	CTT	C	ENSG00000130300.9	PLVAP	17377342	-614025	-71.3105	15.3513	6.80162e-06	0.00598567	0.000176842	26	0.00317248	Plasma_Cells_MacParland
rs35265845	2	11718395	T	A	ENSG00000143870.13	PDIA6	10837977	-880418	5.68001	1.12076	1.04636e-06	0.0544291	3.24373e-05	31	0.00317507	Hepatocyte_3
rs75870906	2	150858336	T	C	ENSG00000183091.21	NEB	151734487	876151	3.88088	0.776937	1.45654e-06	0.0610211	3.2044e-05	22	0.00317507	Hepatocyte_3
rs141269812	11	7360580	G	A	ENSG00000110171.21	TRIM3	6474459	-886121	-4.6522	0.913648	9.38305e-07	0.051138	3.19024e-05	34	0.00317507	Hepatocyte_3
rs10150360	14	93715097	C	A	ENSG00000119698.12	PPP4R4	94146128	431031	4.34875	0.861641	1.1511e-06	0.0559185	3.22309e-05	28	0.00317507	Hepatocyte_3
rs117824378	17	81572187	T	A	ENSG00000176108.9	CHMP6	80991598	-580589	1.77681	0.351628	1.12004e-06	0.0559185	3.24811e-05	29	0.00317507	Hepatocyte_3
rs5960303	23	53865238	G	A	ENSG00000086758.17	HUWE1	53686752	-178486	3.77468	0.879258	2.96295e-05	0.0157004	0.000177777	6	0.00318416	Plasma_Cells_MacParland
rs12123659	1	34629902	G	A	ENSG00000116544.12	DLGAP3	34929650	299748	3.96819	0.864069	8.5239e-06	0.0607965	0.000136382	16	0.00318446	Mesenchyme
rs200679111	11	4732541	CAAAAAAA	C	ENSG00000239920.2	ENSG00000239920	5678434	945893	6.09072	1.26945	3.5044e-06	0.0388773	0.000136672	39	0.00318692	Mesenchyme
rs13356092	5	111560059	C	T	ENSG00000186952.15	TMEM232	110738956	-821103	2.15684	0.42621	1.08281e-06	0.0563146	2.2739e-05	21	0.00318732	Hepatocyte_5
rs7149661	14	99104355	G	A	ENSG00000066629.19	EML1	99737693	633338	-6.33575	1.25225	1.08776e-06	0.0563146	2.28429e-05	21	0.00318732	Hepatocyte_5
rs6696928	1	16963563	A	G	ENSG00000157191.20	NECAP2	16440721	-522842	7.52045	1.45915	7.05586e-07	0.055212	1.62285e-05	23	0.00318998	MPs
rs144881851	4	118992690	G	GACCT	ENSG00000164096.13	C4orf3	119304445	311755	7.03421	1.36067	6.5636e-07	0.0547416	1.6409e-05	25	0.00318998	MPs
rs8057031	16	88717041	C	G	ENSG00000167513.9	CDT1	88803789	86748	-10.3245	1.97325	4.91055e-07	0.0547416	1.62048e-05	33	0.00318998	MPs
rs12463754	2	166086153	C	G	ENSG00000115339.14	GALNT3	165794659	-291494	6.24788	1.33336	5.71042e-06	0.0506495	0.00013705	24	0.00319144	Mesenchyme
rs961302	21	26410649	A	G	ENSG00000166265.13	CYYR1	26573286	162637	8.53529	1.80509	4.74705e-06	0.0455483	0.000137664	29	0.00320144	Mesenchyme
rs7660423	4	74150033	A	G	ENSG00000163631.17	ALB	73397114	-752919	-8.48371	1.84288	8.13121e-06	0.0595032	0.000138231	17	0.00320169	Mesenchyme
rs35387493	16	3936977	GC	G	ENSG00000122386.11	ZNF205	3112560	-824417	33.4532	7.20729	6.9089e-06	0.0548512	0.000138178	20	0.00320169	Mesenchyme
rs11670206	19	43133537	T	A	ENSG00000104783.15	KCNN4	43780976	647439	12.5759	2.6599	4.75765e-06	0.0455652	0.000137972	29	0.00320169	Mesenchyme
rs35480687	10	113025918	C	T	ENSG00000260917.1	ENSG00000260917	112823490	-202428	22.3872	4.17195	2.6191e-07	0.0804175	5.23821e-06	20	0.00320686	Non_inflammatory_Macrophage
rs3747941	22	50198764	A	G	ENSG00000025708.14	TYMP	50530032	331268	26.1577	4.88944	2.82896e-07	0.0804175	5.37503e-06	19	0.00320686	Non_inflammatory_Macrophage
rs10511319	3	113114851	T	C	ENSG00000163611.11	SPICE1	113515187	400336	3.54371	0.775749	9.45307e-06	0.00751635	0.000179608	19	0.003207	Plasma_Cells_MacParland
rs41296488	7	75966262	C	T	ENSG00000174428.19	GTF2IRD2B	75092573	-873689	18.0357	4.01147	1.28146e-05	0.00921065	0.000179405	14	0.003207	Plasma_Cells_MacParland
rs1860312	19	2573997	C	T	ENSG00000172081.14	MOB3A	2096673	-477324	-5.43614	1.16893	6.64863e-06	0.00589312	0.000179513	27	0.003207	Plasma_Cells_MacParland
rs8070614	17	49503727	A	G	ENSG00000108826.16	MRPL27	50373207	869480	-1.28558	0.259407	1.73815e-06	0.0665743	3.30249e-05	19	0.0032101	Hepatocyte_3
rs1613519	5	76930230	G	A	ENSG00000145703.17	IQGAP2	76403285	-526945	-6.63971	1.43351	7.20511e-06	0.00622554	0.000180128	25	0.003212	Plasma_Cells_MacParland
rs9924107	16	3202722	C	T	ENSG00000140987.21	ZSCAN32	3401065	198343	-7.39027	1.6098	8.58378e-06	0.00703666	0.000180259	21	0.003212	Plasma_Cells_MacParland
rs8080387	17	1312193	C	T	ENSG00000074660.17	SCARF1	1645744	333551	16.8341	3.60802	6.22734e-06	0.00561375	0.000180593	29	0.00321463	Plasma_Cells_MacParland
rs111356400	1	1462302	A	G	ENSG00000224870.9	MRPL20-AS1	1399515	-62787	-1.75537	0.36911	4.21643e-06	0.0590123	8.01122e-05	19	0.0032232	Hepatocyte_6
rs142556955	9	37570274	A	G	ENSG00000137054.16	POLR1E	37485948	-84326	-2.06868	0.430962	3.47034e-06	0.0530796	7.98179e-05	23	0.0032232	Hepatocyte_6
rs991121	9	120608067	C	G	ENSG00000106780.9	MEGF9	120714470	106403	0.767154	0.162682	5.0182e-06	0.0633972	8.02912e-05	16	0.0032232	Hepatocyte_6
rs11670610	19	6096406	T	C	ENSG00000196365.12	LONP1	5720572	-375834	1.04051	0.215576	3.08804e-06	0.0506058	8.0289e-05	26	0.0032232	Hepatocyte_6
rs2105029	1	43468018	T	C	ENSG00000288573.3	ENSG00000288573	43946624	478606	8.59469	1.88769	1.00778e-05	0.00786027	0.000181401	18	0.00322569	Plasma_Cells_MacParland
rs80058278	11	69321339	G	A	ENSG00000172927.9	MYEOV	69294151	-27188	26.3198	5.61043	5.57879e-06	0.0500593	0.00013947	25	0.00322608	Mesenchyme
rs1415311754	9	67869999	AG	A	ENSG00000107242.20	PIP5K1B	68705240	835241	-2.05223	0.435312	5.04647e-06	0.0634792	8.07436e-05	16	0.00322639	Hepatocyte_6
rs7917001	10	14087795	C	T	ENSG00000152457.19	DCLRE1C	14954432	866637	1.08582	0.224227	2.87923e-06	0.0486978	8.06185e-05	28	0.00322639	Hepatocyte_6
rs2373224	2	217882589	T	C	ENSG00000018280.17	SLC11A1	218382029	499440	4.71055	1.03781	1.0697e-05	0.00817693	0.000181849	17	0.00322703	Plasma_Cells_MacParland
rs62261759	3	122956245	C	T	ENSG00000114030.13	KPNA1	122514945	-441300	9.281	2.00881	7.57338e-06	0.00645027	0.000181761	24	0.00322703	Plasma_Cells_MacParland
rs17051010	4	120556360	A	T	ENSG00000138738.11	PRDM5	120922870	366510	-9.62115	1.90927	1.19306e-06	0.0559185	3.34056e-05	28	0.00322896	Hepatocyte_3
rs72768767	16	2769478	G	A	ENSG00000213918.11	DNASE1	3611728	842250	-15.769	3.42875	8.28761e-06	0.00686377	0.000182327	22	0.0032322	Plasma_Cells_MacParland
rs6767083	3	180121202	C	A	ENSG00000058056.10	USP13	179653032	-468170	3.63331	0.781367	6.66514e-06	0.05417	0.000139968	21	0.00323328	Mesenchyme
rs6438994	3	126292644	G	A	ENSG00000287232.1	ENSG00000287232	126213204	-79440	2.03626	0.373404	1.73037e-07	0.091247	4.67199e-06	27	0.00323339	Plasma_Cells_Ramachandran
rs17846715	1	160135577	C	T	ENSG00000158769.18	F11R	161021343	885766	1.11713	0.233402	3.68829e-06	0.0548853	8.11425e-05	22	0.00323486	Hepatocyte_6
rs7314242	12	56482588	C	A	ENSG00000139540.12	SLC39A5	56230049	-252539	-5.28769	1.15693	9.35971e-06	0.063106	0.000140396	15	0.00323846	Mesenchyme
rs10401590	19	46810074	A	G	ENSG00000104983.8	CCDC61	45995461	-814613	-8.00363	1.71381	6.11158e-06	0.0523241	0.000140566	23	0.00323846	Mesenchyme
rs1570849	10	79221457	C	T	ENSG00000272447.1	ENSG00000272447	79825902	604445	12.1246	2.56729	4.86695e-06	0.045933	0.000141142	29	0.00324307	Mesenchyme
rs72663029	13	100754956	G	A	ENSG00000102452.18	NALCN	101416508	661552	-5.98515	1.27403	5.4217e-06	0.0492122	0.000140964	26	0.00324307	Mesenchyme
rs141840743	15	52975956	TAA	T	ENSG00000047346.13	FAM214A	52709817	-266139	-21.7412	4.66698	6.42418e-06	0.0531818	0.000141332	22	0.00324314	Mesenchyme
rs60657645	2	36151921	C	A	ENSG00000150938.10	CRIM1	36355778	203857	-14.9322	3.14773	4.44055e-06	0.0443574	0.000142098	32	0.00324643	Mesenchyme
rs2510446	11	117314918	C	T	ENSG00000137656.12	BUD13	116772987	-541931	-9.25616	1.97497	5.68837e-06	0.0505422	0.000142209	25	0.00324643	Mesenchyme
rs6029636	20	41340873	C	A	ENSG00000132793.12	LPIN3	41340821	-52	-11.4899	2.47898	7.10919e-06	0.0557501	0.000142184	20	0.00324643	Mesenchyme
rs112937928	23	153335872	A	G	ENSG00000182492.16	BGN	153494980	159108	-4.47752	0.996356	1.29297e-05	0.0736779	0.000142226	11	0.00324643	Mesenchyme
rs6696790	1	204711727	C	T	ENSG00000143845.15	ETNK2	204152044	-559683	-10.2763	2.20193	6.19478e-06	0.0527444	0.00014248	23	0.00324794	Mesenchyme
rs67860906	5	172274558	G	C	ENSG00000120129.6	DUSP1	172771195	496637	14.6828	2.88379	9.40014e-07	0.0519729	2.35003e-05	25	0.00325282	Hepatocyte_5
rs118007311	14	78007413	G	A	ENSG00000246548.3	LINC02288	77041064	-966349	3.97533	0.788129	1.16718e-06	0.0559185	3.38483e-05	29	0.00325357	Hepatocyte_3
rs6429500	1	244722832	A	C	ENSG00000179456.12	ZBTB18	244048547	-674285	5.93224	1.16085	8.62638e-07	0.0625949	1.72528e-05	20	0.00325413	MPs
rs741091	3	45213169	C	G	ENSG00000178917.17	ZNF852	44510636	-702533	6.62724	1.30288	9.6129e-07	0.066393	1.73032e-05	18	0.00325413	MPs
rs2608743	19	16830599	G	C	ENSG00000130299.17	GTPBP3	17334920	504321	7.87426	1.52295	6.54082e-07	0.0547416	1.70061e-05	26	0.00325413	MPs
rs75191269	4	71303158	G	A	ENSG00000145321.13	GC	71804041	500883	23.8088	4.77334	1.50488e-06	0.114692	2.85927e-05	19	0.00325468	Central_venous_LSECs
rs72807726	2	55829117	C	T	ENSG00000085760.15	MTIF2	55269347	-559770	9.35239	1.99289	5.53911e-06	0.0498125	0.000144017	26	0.00325479	Mesenchyme
rs1380356	3	115339190	C	T	ENSG00000241560.7	ZBTB20-AS1	114351771	-987419	4.79483	1.05008	9.53279e-06	0.0636945	0.000142992	15	0.00325479	Mesenchyme
rs12435882	14	21764193	T	C	ENSG00000211795.3	TRAV8-6	21978459	214266	-26.6137	5.6147	4.51461e-06	0.0445621	0.000144468	32	0.00325479	Mesenchyme
rs117949281	14	51956565	T	G	ENSG00000180998.12	GPR137C	52552836	596271	5.03173	1.07031	5.34329e-06	0.0487329	0.000144269	27	0.00325479	Mesenchyme
rs34628801	16	72266881	G	A	ENSG00000140830.9	TXNL4B	72094431	-172450	18.6746	4.06576	8.49844e-06	0.06071	0.000144474	17	0.00325479	Mesenchyme
rs8076063	17	79120307	C	T	ENSG00000173894.11	CBX2	79778148	657841	-12.4707	2.63444	4.63981e-06	0.0450657	0.000143834	31	0.00325479	Mesenchyme
rs12979804	19	2124207	C	A	ENSG00000099800.8	TIMM13	2427586	303379	-8.81641	1.8657	4.80831e-06	0.0458022	0.000144249	30	0.00325479	Mesenchyme
rs35827284	21	41150796	A	C	ENSG00000141956.14	PRDM15	41879482	728686	5.47833	1.15206	4.22436e-06	0.0433348	0.000143628	34	0.00325479	Mesenchyme
rs9613920	22	29465545	T	C	ENSG00000186998.16	EMID1	29205896	-259649	12.0842	2.6232	8.02265e-06	0.0590965	0.000144408	18	0.00325479	Mesenchyme
rs10129244	14	85854591	T	C	ENSG00000185070.12	FLRT2	85530144	-324447	3.94854	0.841698	5.58016e-06	0.0500599	0.000145084	26	0.00325827	Mesenchyme
rs72739147	15	58279202	A	T	ENSG00000247982.7	LINC00926	57300365	-978837	10.0731	2.16041	6.31274e-06	0.0527589	0.000145193	23	0.00325827	Mesenchyme
rs11655120	17	48464993	A	T	ENSG00000120093.12	HOXB3	48604912	139919	5.3395	1.1503	6.90098e-06	0.0548227	0.000144921	21	0.00325827	Mesenchyme
rs55770141	2	218490588	A	C	ENSG00000127838.15	PNKD	218269651	-220937	12.4357	2.74169	1.08402e-05	0.00825309	0.000184284	17	0.0032602	Plasma_Cells_MacParland
rs12453573	17	78620051	A	G	ENSG00000265096.3	C1QTNF1-AS1	79027673	407622	18.1907	3.88976	5.94386e-06	0.00543817	0.00018426	31	0.0032602	Plasma_Cells_MacParland
rs11899176	2	40782865	C	T	ENSG00000289013.1	ENSG00000289013	40396777	-386088	-6.3646	1.37865	7.69132e-06	0.00652198	0.000184592	24	0.00326099	Plasma_Cells_MacParland
rs4409845	11	119712122	G	A	ENSG00000172269.20	DPAGT1	119108331	-603791	26.393	5.74258	8.3957e-06	0.00692581	0.000184705	22	0.00326099	Plasma_Cells_MacParland
rs1267506	6	14709691	G	A	ENSG00000112149.10	CD83	14117256	-592435	29.0032	6.29768	8.0667e-06	0.00673703	0.000185534	23	0.00326344	Plasma_Cells_MacParland
rs3889107	11	102630511	G	T	ENSG00000110318.15	CEP126	101915010	-715501	-1.79862	0.385369	6.18662e-06	0.00558882	0.000185599	30	0.00326344	Plasma_Cells_MacParland
rs3971738	18	14128153	T	C	ENSG00000101654.18	RNMT	13726660	-401493	-7.98936	1.72393	7.12495e-06	0.00617703	0.000185249	26	0.00326344	Plasma_Cells_MacParland
rs79835743	19	7118455	T	C	ENSG00000104921.15	FCER2	7702146	583691	12.9302	2.76129	5.7893e-06	0.00533807	0.000185258	32	0.00326344	Plasma_Cells_MacParland
rs1317500	11	8089574	C	T	ENSG00000175352.12	NRIP3	9005288	915714	3.17014	0.632849	1.36597e-06	0.0592244	3.41492e-05	25	0.00326436	Hepatocyte_3
rs112635069	12	24562171	C	T	ENSG00000134532.20	SOX5	24562544	373	-1.09292	0.22627	3.0411e-06	0.0501074	8.21097e-05	27	0.00326589	Hepatocyte_6
rs2243758	6	51571732	A	C	ENSG00000112118.20	MCM3	52284881	713149	5.33984	1.04757	9.15108e-07	0.0510056	2.37928e-05	26	0.00326717	Hepatocyte_5
rs72810677	10	93851341	G	A	ENSG00000176273.15	SLC35G1	93893973	42632	50.4697	10.9603	8.08752e-06	0.00674865	0.000186013	23	0.00326741	Plasma_Cells_MacParland
rs3121826	1	2053253	A	G	ENSG00000162576.17	MXRA8	1361777	-691476	-1.21069	0.255649	4.59901e-06	0.0610684	8.27821e-05	18	0.0032688	Hepatocyte_6
rs803418	6	150899995	T	A	ENSG00000146476.11	ARMT1	151452258	552263	0.673657	0.139297	2.96209e-06	0.0495116	8.29387e-05	28	0.0032688	Hepatocyte_6
rs1887028	10	6142895	T	C	ENSG00000223784.2	LINP1	6709530	566635	3.74119	0.769764	2.66301e-06	0.0471193	8.25535e-05	31	0.0032688	Hepatocyte_6
rs71351044	20	36801415	C	A	ENSG00000149639.15	SOGA1	36863538	62123	1.20827	0.259223	6.35244e-06	0.06875	8.25817e-05	13	0.0032688	Hepatocyte_6
rs5814320	15	88168737	GA	G	ENSG00000181026.15	AEN	88621337	452600	-21.649	4.32324	1.37672e-06	0.111566	2.89111e-05	21	0.00326942	Central_venous_LSECs
rs62036957	16	4014636	G	C	ENSG00000213918.11	DNASE1	3611728	-402908	2.63662	0.551571	3.78776e-06	0.0558107	8.33307e-05	22	0.00326987	Hepatocyte_6
rs141210593	19	14613117	G	A	ENSG00000105135.16	ILVBL	15125786	512669	-1.30286	0.267411	2.52557e-06	0.0458705	8.33437e-05	33	0.00326987	Hepatocyte_6
rs2710873	1	1042813	G	A	ENSG00000187634.13	SAMD11	923923	-118890	-1.27785	0.275419	6.96631e-06	0.0716943	8.35957e-05	12	0.00327234	Hepatocyte_6
rs62198430	20	62797062	T	G	ENSG00000026036.23	RTEL1-TNFRSF6B	63659300	862238	3.56545	0.761749	5.84068e-06	0.0514036	0.000146017	25	0.00327252	Mesenchyme
rs2230361	5	140677950	G	A	ENSG00000245146.7	MALINC1	140109274	-568676	8.46554	1.87007	1.12552e-05	0.0691579	0.000146317	13	0.003275	Mesenchyme
rs2539918	22	20639899	C	T	ENSG00000099889.14	ARVCF	20016823	-623076	-2.964	0.615355	3.22615e-06	0.0512475	8.38798e-05	26	0.00327605	Hepatocyte_6
rs10752600	1	37601951	G	T	ENSG00000233621.3	ZC3H12A-DT	37474432	-127519	3.10071	0.624885	1.69027e-06	0.0652267	3.54957e-05	21	0.00327718	Hepatocyte_3
rs1554902	2	26612529	C	A	ENSG00000173567.16	ADGRF3	26346817	-265712	1.36775	0.27978	2.34671e-06	0.0783037	3.52007e-05	15	0.00327718	Hepatocyte_3
rs73200290	4	6216008	G	A	ENSG00000163993.7	S100P	6693878	477870	13.2601	2.61325	1.0174e-06	0.0533486	3.56091e-05	35	0.00327718	Hepatocyte_3
rs7798774	7	28707914	T	C	ENSG00000146592.17	CREB5	28299321	-408593	-1.39346	0.278066	1.35406e-06	0.0591605	3.52057e-05	26	0.00327718	Hepatocyte_3
rs4644311	9	130412072	G	A	ENSG00000050555.19	LAMC3	131009174	597102	4.17219	0.83499	1.44612e-06	0.0606966	3.47069e-05	24	0.00327718	Hepatocyte_3
rs35836691	11	3199861	T	G	ENSG00000254480.2	LINC02749	4179675	979814	-7.18358	1.41566	1.01659e-06	0.0533427	3.55807e-05	35	0.00327718	Hepatocyte_3
rs73018236	11	122729912	G	C	ENSG00000109944.11	JHY	122882683	152771	1.69425	0.338435	1.3858e-06	0.0594485	3.46449e-05	25	0.00327718	Hepatocyte_3
rs10114540	9	96322723	T	G	ENSG00000185920.18	PTCH1	95517057	-805666	3.18073	0.694118	8.89609e-06	0.00721223	0.000186818	21	0.00327822	Plasma_Cells_MacParland
rs16959655	17	65087820	T	C	ENSG00000176809.11	LRRC37A3	64919480	-168340	3.97118	0.844055	5.25842e-06	0.0646677	8.41346e-05	16	0.0032786	Hepatocyte_6
rs1245503661	1	145487874	T	G	ENSG00000131788.16	PIAS3	145859836	371962	12.5689	2.96481	3.68071e-05	0.116397	0.000147229	4	0.00328501	Mesenchyme
rs4149281	9	104864108	C	T	ENSG00000095209.12	TMEM38B	105694541	830433	-7.42495	1.59353	6.39863e-06	0.0530459	0.000147168	23	0.00328501	Mesenchyme
rs11204231	10	47258873	G	A	ENSG00000265190.7	ANXA8	47484158	225285	-9.41251	2.13484	1.84167e-05	0.088637	0.000147334	8	0.00328501	Mesenchyme
rs34551565	19	2994923	G	A	ENSG00000161082.13	CELF5	3224661	229738	-0.914108	0.18104	1.1399e-06	0.0675529	3.41969e-05	30	0.00328709	Hepatocytes
rs7047617	9	35522321	T	C	ENSG00000122707.12	RECK	36036913	514592	-11.3259	2.48495	9.87617e-06	0.00774983	0.000187647	19	0.00328944	Plasma_Cells_MacParland
rs72720998	15	37851636	C	A	ENSG00000172575.14	RASGRP1	38565575	713939	-1.56506	0.313181	1.44204e-06	0.0792729	3.4609e-05	24	0.00329014	Hepatocytes
rs28409870	16	87216188	C	T	ENSG00000288568.1	ZCCHC14-DT	87492555	276367	-3.56489	0.701556	9.84404e-07	0.0622406	3.44542e-05	35	0.00329014	Hepatocytes
rs11330838	7	158146071	TC	T	ENSG00000155093.19	PTPRN2	158587823	441752	7.54145	1.61224	5.9162e-06	0.0517373	0.000147905	25	0.00329351	Mesenchyme
rs2093511	20	48166360	G	T	ENSG00000273451.1	ENSG00000273451	47349142	-817218	23.0465	4.99694	7.83784e-06	0.00660402	0.000188108	24	0.00329418	Plasma_Cells_MacParland
rs75998435	11	17302245	C	A	ENSG00000148965.10	SAA4	18236802	934557	31.8438	6.89054	7.53344e-06	0.00642567	0.000188336	25	0.00329483	Plasma_Cells_MacParland
rs11076801	16	4025151	T	C	ENSG00000102858.13	MGRN1	4616493	591342	-42.2408	9.08895	6.73568e-06	0.00594484	0.000188599	28	0.0032961	Plasma_Cells_MacParland
rs28668859	11	1163350	G	A	ENSG00000177951.18	BET1L	207399	-955951	-22.0143	4.81418	9.26643e-06	0.063106	0.000148263	16	0.00329723	Mesenchyme
rs12119804	1	54871773	T	C	ENSG00000162390.18	ACOT11	54542257	-329516	71.9765	15.6119	7.89671e-06	0.00664027	0.000189521	24	0.00330244	Plasma_Cells_MacParland
rs34032802	7	151446527	A	G	ENSG00000171115.4	GIMAP8	150450630	-995897	-13.5804	2.93395	7.30132e-06	0.00628229	0.000189834	26	0.00330244	Plasma_Cells_MacParland
rs35997310	9	91798473	A	G	ENSG00000148090.12	AUH	91361918	-436555	14.811	3.20633	7.60133e-06	0.00646958	0.000190033	25	0.00330244	Plasma_Cells_MacParland
rs4148399	10	99832932	T	G	ENSG00000224934.6	GOT1-DT	99430915	-402017	21.9555	4.79555	9.0527e-06	0.00729608	0.000190107	21	0.00330244	Plasma_Cells_MacParland
rs4764541	12	6204245	A	G	ENSG00000159403.18	C1R	7092540	888295	6.84443	1.48477	7.917e-06	0.00664892	0.000190008	24	0.00330244	Plasma_Cells_MacParland
rs2260241	16	1025147	G	A	ENSG00000100726.15	TELO2	1493344	468197	21.0502	4.52274	6.54126e-06	0.00582452	0.000189697	29	0.00330244	Plasma_Cells_MacParland
rs79706028	5	140073785	TA	T	ENSG00000113070.8	HBEGF	140346603	272818	7.10001	1.5844	1.36359e-05	0.00957488	0.000190902	14	0.00330579	Plasma_Cells_MacParland
rs9297426	8	109411748	G	A	ENSG00000120526.12	NUDCD1	109334121	-77627	32.3135	7.07653	9.52659e-06	0.00755738	0.000190532	20	0.00330579	Plasma_Cells_MacParland
rs10082788	12	410627	A	G	ENSG00000139044.12	B4GALNT3	459939	49312	-2.18448	0.482494	1.12264e-05	0.00844441	0.000190849	17	0.00330579	Plasma_Cells_MacParland
rs12609673	19	11119686	A	C	ENSG00000079999.14	KEAP1	10503558	-616128	4.49303	0.979338	8.69341e-06	0.00709883	0.000191255	22	0.00330579	Plasma_Cells_MacParland
rs871478	23	151312227	G	T	ENSG00000102287.19	GABRE	151974680	662453	16.3661	3.63913	1.27487e-05	0.00918565	0.000191231	15	0.00330579	Plasma_Cells_MacParland
rs12657503	5	13806627	G	C	ENSG00000261360.3	OTULIN-DT	14664604	857977	10.2559	2.21791	7.44507e-06	0.0569992	0.000148901	20	0.00330718	Mesenchyme
rs10438710	17	2574493	A	G	ENSG00000186594.16	MIR22HG	1717174	-857319	-11.4595	2.21039	6.13246e-07	0.0547416	1.77841e-05	29	0.00330861	MPs
rs762821	23	150541479	A	C	ENSG00000160131.14	VMA21	151396515	855036	-0.699799	0.148822	5.31911e-06	0.0647981	8.51058e-05	16	0.00330899	Hepatocyte_6
rs17370142	16	57016436	G	T	ENSG00000187193.9	MT1X	56682470	-333966	-10.8879	2.18395	1.52168e-06	0.0802813	3.49988e-05	23	0.00330901	Hepatocytes
rs1179486	9	133851277	A	G	ENSG00000196990.10	FAM163B	133609389	-241888	18.2498	3.86837	4.97413e-06	0.0465711	0.000149224	30	0.00331009	Mesenchyme
rs16887444	5	57817584	C	G	ENSG00000287709.3	ENSG00000287709	57650632	-166952	-8.44856	1.65631	9.00678e-07	0.0504228	2.43183e-05	27	0.00331303	Hepatocyte_5
rs7869500	9	3027086	G	C	ENSG00000147852.17	VLDLR	2621182	-405904	3.07145	0.6491	4.67729e-06	0.0452095	0.000149673	32	0.00331581	Mesenchyme
rs528779	1	111881455	C	T	ENSG00000273010.1	ENSG00000273010	110963302	-918153	-4.35922	0.942347	7.38868e-06	0.00633619	0.000192106	26	0.00331718	Plasma_Cells_MacParland
rs7814897	8	75155925	G	A	ENSG00000121005.9	CRISPLD1	74984505	-171420	-5.89002	1.28134	8.36888e-06	0.00691104	0.000192484	23	0.00331966	Plasma_Cells_MacParland
rs2238809	22	45515834	G	A	ENSG00000289858.1	ENSG00000289858	46250385	734551	-20.0123	4.30304	6.64252e-06	0.00588866	0.000192633	29	0.00331966	Plasma_Cells_MacParland
rs7021965	9	130300829	T	C	ENSG00000136878.14	USP20	129834698	-466131	0.778298	0.162681	3.72191e-06	0.0551421	8.56039e-05	23	0.0033209	Hepatocyte_6
rs112701542	11	322728	A	AT	ENSG00000247095.5	MIR210HG	568457	245729	11.2489	2.226	1.11833e-06	0.0571325	2.46033e-05	22	0.00332568	Hepatocyte_5
rs112679566	19	10019754	T	C	ENSG00000161847.14	RAVER1	10333638	313884	-21.6575	4.30431	1.23483e-06	0.107447	2.96358e-05	24	0.0033296	Central_venous_LSECs
rs77231634	2	73369844	A	G	ENSG00000135624.17	CCT7	73233420	-136424	-9.15464	2.03018	1.21206e-05	0.00889698	0.00019393	16	0.00333078	Plasma_Cells_MacParland
rs227249	6	167978168	T	G	ENSG00000203688.6	LINC02487	167696290	-281878	-3.08951	0.659312	5.70731e-06	0.00528365	0.000194049	34	0.00333078	Plasma_Cells_MacParland
rs75552394	6	170124240	G	T	ENSG00000071994.11	PDCD2	170584692	460452	12.0038	2.67115	1.29306e-05	0.00926471	0.000193958	15	0.00333078	Plasma_Cells_MacParland
rs76905990	19	54297822	G	A	ENSG00000167618.10	LAIR2	54497879	200057	39.513	8.43138	5.69577e-06	0.00527602	0.000193656	34	0.00333078	Plasma_Cells_MacParland
rs143513877	2	85070615	AACC	A	ENSG00000115486.13	GGCX	85561532	490917	-10.9163	2.35641	7.17997e-06	0.0559978	0.000150779	21	0.00333178	Mesenchyme
rs34023446	19	50592165	CA	C	ENSG00000167757.14	KLK11	51028039	435874	15.4287	3.27739	5.19615e-06	0.0478219	0.000150688	29	0.00333178	Mesenchyme
rs55980956	12	120709419	C	T	ENSG00000277283.2	ENSG00000277283	120116907	-592512	15.423	3.05333	1.12952e-06	0.0573323	2.48494e-05	22	0.00333291	Hepatocyte_5
rs2306624	3	25383070	T	C	ENSG00000077092.20	RARB	24687887	-695183	-1.71207	0.297486	3.98238e-08	0.0582322	1.07524e-06	27	0.00333343	Hepatocyte_1
rs78424319	5	26849	A	G	ENSG00000073578.18	SDHA	218303	191454	1.63467	0.293223	9.63306e-08	0.111204	1.54129e-06	16	0.00333343	Hepatocyte_1
rs1228438	13	24181884	A	G	ENSG00000151835.17	SACS	23433763	-748121	2.15517	0.373829	3.7902e-08	0.0571254	1.47818e-06	39	0.00333343	Hepatocyte_1
rs62219713	22	20273780	C	T	ENSG00000099942.13	CRKL	20917407	643627	-3.25876	0.575236	6.20455e-08	0.0757605	1.24091e-06	20	0.00333343	Hepatocyte_1
rs75048445	1	167847388	A	G	ENSG00000198821.12	CD247	167518640	-328748	11.528	2.47209	6.29377e-06	0.052757	0.000151051	24	0.00333352	Mesenchyme
rs36117054	1	26934948	C	T	ENSG00000175707.10	KDF1	26960468	25520	5.46268	1.11779	2.36349e-06	0.101244	3.54524e-05	15	0.00333368	Hepatocytes
rs1742919	6	6235974	A	T	ENSG00000216863.11	LY86-AS1	6622771	386797	5.58701	1.07602	5.91179e-07	0.0547416	1.83265e-05	31	0.00333774	MPs
rs75714837	15	88513061	G	T	ENSG00000255571.10	MIR9-3HG	89361579	848518	4.9014	0.953988	7.60203e-07	0.0572499	1.82449e-05	24	0.00333774	MPs
rs7148389	14	70099157	C	A	ENSG00000100650.16	SRSF5	69726900	-372257	-46.5584	9.24087	1.19777e-06	0.10548	2.99443e-05	25	0.00334255	Central_venous_LSECs
rs71495205	11	56661587	C	T	ENSG00000149131.17	SERPING1	57597387	935800	12.1335	2.41395	1.26424e-06	0.107525	3.03417e-05	24	0.00334377	Central_venous_LSECs
rs563143	11	62478626	T	C	ENSG00000289268.1	ENSG00000289268	61799145	-679481	46.8698	9.44243	1.6775e-06	0.11777	3.0195e-05	18	0.00334377	Central_venous_LSECs
rs8179133	12	108626426	G	A	ENSG00000110906.13	KCTD10	109477359	850933	-5.89981	1.28401	8.43794e-06	0.0604253	0.000151883	18	0.00334762	Mesenchyme
rs115103157	19	3724791	G	A	ENSG00000105248.16	YJU2	4247080	522289	9.55639	1.87621	9.31605e-07	0.051698	2.51533e-05	27	0.00334772	Hepatocyte_5
rs112011238	3	17050029	C	A	ENSG00000154822.18	PLCL2	16802651	-247378	14.1484	3.04827	6.91301e-06	0.0548668	0.000152086	22	0.00334783	Mesenchyme
rs76603488	19	1149340	G	A	ENSG00000282508.2	LINC01002	246544	-902796	2.62057	0.522604	1.33463e-06	0.0597934	2.53579e-05	19	0.00334918	Hepatocyte_5
rs17099389	11	102684818	A	G	ENSG00000110330.10	BIRC2	102347211	-337607	12.2534	2.60446	5.26122e-06	0.0482079	0.000152575	29	0.00335433	Mesenchyme
rs72719187	14	67491887	C	T	ENSG00000100558.9	PLEK2	67412167	-79720	-70.8661	15.6268	1.08802e-05	0.00827632	0.000195843	18	0.00335825	Plasma_Cells_MacParland
rs72722290	1	86974738	A	G	ENSG00000097033.15	SH3GLB1	86704570	-270168	-8.22727	1.63843	1.29301e-06	0.107525	3.10321e-05	24	0.00335901	Central_venous_LSECs
rs4644311	9	130412072	G	A	ENSG00000050555.19	LAMC3	131009174	597102	-32.7809	6.52785	1.29147e-06	0.107525	3.09954e-05	24	0.00335901	Central_venous_LSECs
rs1939120	11	64537243	G	A	ENSG00000126391.14	FRMD8	65386621	849378	-13.7138	2.79	2.08377e-06	0.133441	3.12566e-05	15	0.00335901	Central_venous_LSECs
rs2914561	19	7100188	C	G	ENSG00000104880.19	ARHGEF18	7348937	248749	-23.8643	4.68152	9.14399e-07	0.0948963	3.10896e-05	34	0.00335901	Central_venous_LSECs
rs1233174336	15	41725699	G	C	ENSG00000128917.8	DLL4	40929340	-796359	-25.9216	5.62804	8.05259e-06	0.059151	0.000152999	19	0.00335938	Mesenchyme
rs13148873	4	139264644	T	C	ENSG00000164134.14	NAA15	139301446	36802	0.698674	0.146155	3.78482e-06	0.0558027	8.70508e-05	23	0.00336195	Hepatocyte_6
rs165895	22	19965536	T	C	ENSG00000099910.17	KLHL22	20495844	530308	0.87903	0.184268	3.95368e-06	0.0571415	8.69809e-05	22	0.00336195	Hepatocyte_6
rs7528419	1	109274570	A	G	ENSG00000143126.8	CELSR2	109249539	-25031	-0.718462	0.151723	4.60669e-06	0.0611005	8.75271e-05	19	0.00336517	Hepatocyte_6
rs12758402	1	154019235	G	A	ENSG00000163344.6	PMVK	154936719	917484	-0.485217	0.104028	6.26555e-06	0.0685275	8.77177e-05	14	0.00336517	Hepatocyte_6
rs59610103	3	122933335	T	C	ENSG00000065485.20	PDIA5	123067025	133690	-0.876804	0.184284	4.17595e-06	0.0586866	8.76948e-05	21	0.00336517	Hepatocyte_6
rs1858941	7	20596856	T	C	ENSG00000183742.13	MACC1	20217404	-379452	-1.48423	0.318931	6.55668e-06	0.00583499	0.0001967	30	0.00336628	Plasma_Cells_MacParland
rs2089094	15	75793072	A	G	ENSG00000140367.12	UBE2Q2	75843307	50235	-7.65034	1.69777	1.22831e-05	0.00897114	0.000196529	16	0.00336628	Plasma_Cells_MacParland
rs7623333	3	42506725	G	A	ENSG00000008324.12	SS18L2	42581840	75115	3.03733	0.666325	9.85327e-06	0.00773976	0.000197065	20	0.00336919	Plasma_Cells_MacParland
rs7970379	12	7299192	A	G	ENSG00000182326.17	C1S	6988259	-310933	2.58993	0.518261	1.44187e-06	0.0792729	3.60469e-05	25	0.00337126	Hepatocytes
rs150509737	23	70171327	G	A	ENSG00000120498.14	TEX11	70908711	737384	6.61117	1.48485	1.53778e-05	0.0811437	0.000153778	10	0.0033722	Mesenchyme
rs7900176	10	69052283	T	C	ENSG00000165730.16	STOX1	68827531	-224752	-7.53789	1.6086	5.70625e-06	0.0506243	0.000154069	27	0.0033743	Mesenchyme
rs62057031	17	13479259	A	G	ENSG00000230647.3	ENSG00000230647	14374139	894880	38.0811	7.48558	9.58437e-07	0.0974268	3.16284e-05	33	0.003378	Central_venous_LSECs
rs10816910	9	109984390	A	G	ENSG00000030304.15	MUSK	110668779	684389	3.62812	0.771647	5.32949e-06	0.0486479	0.000154555	29	0.00337932	Mesenchyme
rs8005104	14	50413759	T	C	ENSG00000100479.14	POLE2	49688422	-725337	10.5102	2.28322	8.1415e-06	0.0595232	0.000154689	19	0.00337932	Mesenchyme
rs12407653	1	196378680	C	T	ENSG00000134389.11	CFHR5	196975010	596330	-4.30442	0.879836	2.30897e-06	0.0777164	3.69434e-05	16	0.00338199	Hepatocyte_3
rs13224177	7	109336128	A	T	ENSG00000091129.22	NRCAM	108456717	-879411	4.62532	0.997505	7.04944e-06	0.0555212	0.000155088	22	0.00338377	Mesenchyme
rs1218591	1	154942320	G	C	ENSG00000177628.16	GBA	155244699	302379	9.66322	2.13301	1.10927e-05	0.0685468	0.000155298	14	0.00338408	Mesenchyme
rs12540519	7	98656540	C	T	ENSG00000197037.11	ZSCAN25	99616946	960406	21.8266	4.44465	2.12664e-06	0.134744	3.18997e-05	15	0.00338606	Central_venous_LSECs
rs34822459	4	176874829	T	C	ENSG00000150630.4	VEGFC	176792922	-81907	39.6595	8.57131	7.35437e-06	0.00631524	0.000198568	27	0.00338823	Plasma_Cells_MacParland
rs62067296	17	28273713	A	T	ENSG00000087111.22	PIGS	28571794	298081	13.4911	3.01693	1.41836e-05	0.00981405	0.000198571	14	0.00338823	Plasma_Cells_MacParland
rs72761172	5	72447152	T	C	ENSG00000049883.15	PTCD2	72320367	-126785	34.4288	7.5564	9.94116e-06	0.00778662	0.000198823	20	0.0033892	Plasma_Cells_MacParland
rs10783271	12	48613221	A	G	ENSG00000129315.11	CCNT1	48716998	103777	-6.32407	1.36755	7.43765e-06	0.0569642	0.000156191	21	0.00339073	Mesenchyme
rs1125849	16	58258310	A	G	ENSG00000125107.19	CNOT1	58629885	371575	-7.0453	1.50725	6.00222e-06	0.051896	0.000156058	26	0.00339073	Mesenchyme
rs5770470	22	49472488	C	T	ENSG00000100427.16	MLC1	50085426	612938	14.2319	3.02318	5.19763e-06	0.0478229	0.000155929	30	0.00339073	Mesenchyme
rs3899323	11	82660855	T	G	ENSG00000247137.9	ANKRD42-DT	83193794	532939	7.09997	1.52213	6.2609e-06	0.052757	0.000156522	25	0.00339367	Mesenchyme
rs73036158	19	36136255	G	A	ENSG00000232677.11	LINC00665	36331770	195515	-2.75768	0.557674	1.82506e-06	0.0866303	3.65012e-05	20	0.0033954	Hepatocytes
rs1634998	7	86996388	C	T	ENSG00000164659.15	ELAPOR2	87059654	63266	-3.54547	0.782621	1.10958e-05	0.00837794	0.000199724	18	0.00339786	Plasma_Cells_MacParland
rs916239	22	49273817	C	T	ENSG00000100426.7	ZBED4	49853844	580027	-4.42725	0.94344	5.54404e-06	0.00517143	0.000199586	36	0.00339786	Plasma_Cells_MacParland
rs76312605	11	247980	C	T	ENSG00000177042.16	TMEM80	695591	447611	18.9984	3.7844	1.30033e-06	0.107721	3.25081e-05	25	0.00339901	Central_venous_LSECs
rs10747304	14	96150523	C	T	ENSG00000090060.19	PAPOLA	96501433	350910	-7.85731	1.56073	1.21927e-06	0.106581	3.29204e-05	27	0.00339901	Central_venous_LSECs
rs2412777	15	43281526	C	T	ENSG00000166762.19	CATSPER2	43668118	386592	-10.6304	2.22001	3.65304e-06	0.165385	3.28774e-05	9	0.00339901	Central_venous_LSECs
rs77191869	16	70566761	T	C	ENSG00000189091.13	SF3B3	70523791	-42970	-19.0289	3.88097	2.20026e-06	0.135272	3.30039e-05	15	0.00339901	Central_venous_LSECs
rs62095825	18	12984272	G	A	ENSG00000141391.14	PRELID3A	12407896	-576376	-24.6902	4.89438	1.16404e-06	0.103536	3.25932e-05	28	0.00339901	Central_venous_LSECs
rs10010358	4	5404078	C	A	ENSG00000173040.13	EVC2	5709548	305470	-8.00445	1.6931	4.76298e-06	0.0455917	0.000157178	33	0.00340363	Mesenchyme
rs62272672	4	3485911	G	A	ENSG00000197386.14	HTT	3041363	-444548	-5.82876	1.14608	9.64651e-07	0.052535	2.60456e-05	27	0.00340627	Hepatocyte_5
chr4:43288378:C:G	4	43288378	C	G	ENSG00000124406.17	ATP8A1	42657121	-631257	-6.03267	1.18876	1.01465e-06	0.0542503	2.63808e-05	26	0.00340627	Hepatocyte_5
rs4277022	10	120160198	T	A	ENSG00000165672.7	PRDX3	119178812	-981386	2.81808	0.55608	1.04764e-06	0.0552768	2.6191e-05	25	0.00340627	Hepatocyte_5
rs4611345	13	79892680	T	C	ENSG00000284196.3	ENSG00000284196	80074640	181960	9.17092	1.98409	7.50592e-06	0.0571136	0.000157624	21	0.00340902	Mesenchyme
rs17033810	12	103389818	G	A	ENSG00000171759.10	PAH	102958410	-431408	-62.5201	13.6612	9.12298e-06	0.00733717	0.000200706	22	0.00341121	Plasma_Cells_MacParland
rs12936437	17	3036488	T	C	ENSG00000167721.11	TSR1	2336657	-699831	6.24789	1.33503	5.85668e-06	0.051473	0.00015813	27	0.00341143	Mesenchyme
rs79814518	19	51502732	T	C	ENSG00000105568.19	PPP2R1A	52170936	668204	5.75788	1.21311	4.39089e-06	0.0442092	0.000158072	36	0.00341143	Mesenchyme
rs4845669	1	154754412	C	T	ENSG00000169241.19	SLC50A1	155135344	380932	6.57654	1.31409	1.39513e-06	0.0858008	1.95319e-05	14	0.00341354	MPs
rs11106092	12	91305222	T	G	ENSG00000139329.5	LUM	91111494	-193728	23.7113	4.66339	9.70268e-07	0.0667933	1.94054e-05	20	0.00341354	MPs
rs71358478	18	22475108	C	A	ENSG00000101752.13	MIB1	21704957	-770151	-7.82977	1.5795	1.72806e-06	0.0967423	1.90087e-05	11	0.00341354	MPs
rs13345018	19	13469754	C	T	ENSG00000132004.13	FBXW9	12696631	-773123	-15.2697	3.01604	1.0714e-06	0.0703217	1.92852e-05	18	0.00341354	MPs
rs17435073	1	68822995	C	T	ENSG00000033122.21	LRRC7	69567922	744927	2.55309	0.55252	7.55199e-06	0.0573062	0.000158592	21	0.00341713	Mesenchyme
rs16915951	9	111288928	T	G	ENSG00000259953.2	LINC02977	112039143	750215	10.7185	2.29077	5.88118e-06	0.0515633	0.000158792	27	0.00341718	Mesenchyme
rs74543418	1	10742393	C	T	ENSG00000054523.20	KIF1B	10210570	-531823	-0.901135	0.191536	5.26081e-06	0.0646677	8.94338e-05	17	0.00342342	Hepatocyte_6
rs77814497	9	126645292	C	CA	ENSG00000136859.10	ANGPTL2	127122635	477343	-47.3894	10.4373	1.06316e-05	0.00815006	0.000202	19	0.00342647	Plasma_Cells_MacParland
rs3912394	12	94200056	C	T	ENSG00000169372.13	CRADD	93677375	-522681	9.57471	2.0792	8.07952e-06	0.00674471	0.000201988	25	0.00342647	Plasma_Cells_MacParland
rs35050315	2	240702093	C	T	ENSG00000168393.13	DTYMK	241686944	984851	0.810692	0.171004	4.49963e-06	0.0606255	8.99926e-05	20	0.00342718	Hepatocyte_6
rs4679262	3	126556886	T	A	ENSG00000248787.2	ENSG00000248787	125916360	-640526	1.36659	0.283687	3.2188e-06	0.0512163	9.01264e-05	28	0.00342718	Hepatocyte_6
rs74016604	16	28012055	C	G	ENSG00000260367.2	ENSG00000260367	28978824	966769	4.94715	1.066	6.93022e-06	0.0714678	9.00928e-05	13	0.00342718	Hepatocyte_6
rs12608472	19	54972926	C	T	ENSG00000063241.8	ISOC2	55462343	489417	5.2876	1.12094	4.98707e-06	0.0466563	0.000159586	32	0.00343001	Mesenchyme
rs56295035	23	6167926	G	A	ENSG00000101846.9	STS	7147237	979311	7.58876	1.67763	1.14157e-05	0.0696953	0.00015982	14	0.00343078	Mesenchyme
rs2122210	13	38748204	G	A	ENSG00000223685.8	LINC00571	38350259	-397945	-17.3232	3.74766	7.50114e-06	0.00640565	0.000202531	27	0.00343211	Plasma_Cells_MacParland
rs8098688	18	46886654	G	A	ENSG00000167216.19	KATNAL2	46917492	30838	7.04728	1.5259	7.62913e-06	0.0575341	0.000160212	21	0.00343492	Mesenchyme
rs79467427	1	221639692	G	A	ENSG00000234754.2	LINC02817	221336489	-303203	7.4754	1.62302	8.04981e-06	0.0591434	0.000160996	20	0.00343662	Mesenchyme
rs55739829	5	141229325	C	CT	ENSG00000081818.4	PCDHB4	141121818	-107507	5.67714	1.23915	8.93074e-06	0.0625884	0.000160753	18	0.00343662	Mesenchyme
rs55833875	14	23072232	C	A	ENSG00000092096.19	SLC22A17	23352912	280680	22.7405	4.89131	6.68738e-06	0.0542785	0.000160497	24	0.00343662	Mesenchyme
rs745811	19	16073242	C	A	ENSG00000214049.8	UCA1	15828206	-245036	-9.41458	1.99986	5.19629e-06	0.0478219	0.000161085	31	0.00343662	Mesenchyme
rs35655254	8	28258335	T	C	ENSG00000186918.14	ZNF395	28402701	144366	5.95153	1.2861	7.33642e-06	0.0564917	0.000161401	22	0.00343912	Mesenchyme
rs35230793	3	52863220	G	A	ENSG00000180929.6	GPR62	51955381	-907839	28.6072	6.52375	2.03295e-05	0.0123712	0.000203295	10	0.0034417	Plasma_Cells_MacParland
rs35496600	11	3233049	C	T	ENSG00000110651.13	CD81	2376177	-856872	-5.04584	1.0069	1.35386e-06	0.0591605	3.79082e-05	28	0.00345204	Hepatocyte_3
rs245876	7	29145663	G	A	ENSG00000146592.17	CREB5	28299321	-846342	-6.92327	1.48412	6.24957e-06	0.052757	0.000162489	26	0.00345803	Mesenchyme
rs73069343	3	41693324	C	T	ENSG00000114857.19	NKTR	42600655	907331	-3.31352	0.728329	1.02295e-05	0.00793872	0.00020459	20	0.00346022	Plasma_Cells_MacParland
rs16876647	6	47860612	T	C	ENSG00000146072.6	TNFRSF21	47309905	-550707	-18.8134	4.11551	9.32512e-06	0.00745057	0.000205153	22	0.00346298	Plasma_Cells_MacParland
rs113756886	14	105695515	G	C	ENSG00000211892.4	IGHG4	105626066	-69449	-33.7912	7.44821	1.07919e-05	0.00822719	0.000205046	19	0.00346298	Plasma_Cells_MacParland
rs71475931	11	125907375	A	G	ENSG00000165495.16	PKNOX2	125164687	-742688	-5.40528	1.15671	6.03596e-06	0.0519982	0.000162971	27	0.00346403	Mesenchyme
rs783644	6	116965776	C	T	ENSG00000047936.11	ROS1	117425942	460166	-4.73983	0.930033	9.19158e-07	0.0646049	2.02215e-05	22	0.0034647	MPs
rs8043166	15	78240617	C	T	ENSG00000103811.18	CTSH	78949574	708957	9.16751	1.78122	7.29476e-07	0.0561293	2.04253e-05	28	0.0034647	MPs
rs8114951	20	46712959	A	C	ENSG00000273893.1	ENSG00000273893	46682375	-30584	19.0794	3.75272	9.7208e-07	0.0668576	2.04137e-05	21	0.0034647	MPs
rs138757814	12	97352981	T	C	ENSG00000139350.12	NEDD1	96907224	-445757	21.7205	4.7024	7.60992e-06	0.0064753	0.000205468	27	0.00346492	Plasma_Cells_MacParland
rs6839923	4	177510366	C	G	ENSG00000038002.9	AGA	177442437	-67929	-7.16626	1.53373	6.05013e-06	0.0520673	0.000163354	27	0.00346582	Mesenchyme
rs61872405	10	120777418	G	T	ENSG00000203805.11	PLPP4	120457227	-320191	-9.72974	2.08243	6.05391e-06	0.0520881	0.000163456	27	0.00346582	Mesenchyme
rs76717945	13	21642524	A	G	ENSG00000165487.14	MICU2	21604181	-38343	-17.9961	3.88286	7.11422e-06	0.00617181	0.000206312	29	0.00346802	Plasma_Cells_MacParland
rs41299934	22	19769861	T	C	ENSG00000099910.17	KLHL22	20495844	725983	-9.44617	2.0669	9.36902e-06	0.00747381	0.000206118	22	0.00346802	Plasma_Cells_MacParland
rs8142081	22	24800844	G	A	ENSG00000099991.18	CABIN1	24011192	-789652	-4.71337	1.02681	8.60224e-06	0.00704747	0.000206454	24	0.00346802	Plasma_Cells_MacParland
rs10127247	23	120004953	T	C	ENSG00000171155.8	C1GALT1C1	120630054	625101	-7.14703	1.59551	1.3736e-05	0.00961921	0.00020604	15	0.00346802	Plasma_Cells_MacParland
rs172334	1	76141263	A	G	ENSG00000137968.17	SLC44A5	75611114	-530149	13.87	2.98053	6.56331e-06	0.053692	0.000164083	25	0.00347293	Mesenchyme
rs117956754	17	58189199	A	G	ENSG00000265148.7	TSPOAP1-AS1	58324472	135273	12.6103	2.76357	9.65838e-06	0.0641005	0.000164193	17	0.00347293	Mesenchyme
rs11167085	8	141702491	T	C	ENSG00000253210.4	DENND3-AS1	141130070	-572421	-0.927676	0.193777	3.67121e-06	0.0546996	9.17801e-05	25	0.00347838	Hepatocyte_6
rs11484218	20	43996796	G	GC	ENSG00000132824.14	SERINC3	44522085	525289	-0.743067	0.156527	4.375e-06	0.0598376	9.1875e-05	21	0.00347838	Hepatocyte_6
rs73288731	10	44319123	T	C	ENSG00000107562.17	CXCL12	44386493	67370	-14.9445	3.18857	5.68438e-06	0.0505343	0.000164847	29	0.00348252	Mesenchyme
rs9396226	6	56611658	T	A	ENSG00000151914.22	DST	56954830	343172	-1.28942	0.261243	1.90212e-06	0.0888479	3.80424e-05	20	0.00348259	Hepatocytes
rs11672496	19	46271870	A	T	ENSG00000011485.15	PPP5C	46347087	75217	1.47974	0.29844	1.71937e-06	0.0830977	3.78261e-05	22	0.00348259	Hepatocytes
rs147977871	21	30815565	G	GA	ENSG00000156304.15	SCAF4	31732118	916553	-2.16214	0.434468	1.5838e-06	0.0802813	3.80112e-05	24	0.00348259	Hepatocytes
rs6677404	1	113279478	T	C	ENSG00000134245.18	WNT2B	112466541	-812937	2.62406	0.567843	7.54259e-06	0.0572668	0.000165937	22	0.0034829	Mesenchyme
rs12408427	1	240837745	A	C	ENSG00000054277.14	OPN3	241677376	839631	6.56379	1.39637	5.35719e-06	0.0488129	0.000166073	31	0.0034829	Mesenchyme
rs78135310	9	75665995	G	A	ENSG00000187210.14	GCNT1	76419850	753855	-12.239	2.61222	5.72414e-06	0.0507035	0.000166	29	0.0034829	Mesenchyme
rs2987392	9	131836074	C	T	ENSG00000050555.19	LAMC3	131009174	-826900	23.2034	4.99791	6.87832e-06	0.054746	0.00016508	24	0.0034829	Mesenchyme
rs57961139	15	39865788	T	C	ENSG00000259345.7	ENSG00000259345	39427195	-438593	6.00932	1.29465	6.90608e-06	0.0548403	0.000165746	24	0.0034829	Mesenchyme
rs62108944	19	51748251	T	A	ENSG00000167562.14	ZNF701	52555822	807571	9.54588	2.00542	4.13675e-06	0.0428277	0.00016547	40	0.0034829	Mesenchyme
rs780222	1	233525257	A	G	ENSG00000135749.19	PCNX2	233295725	-229532	-3.16987	0.677861	5.95073e-06	0.051896	0.000166621	28	0.00349016	Mesenchyme
rs34457712	15	80132264	A	G	ENSG00000277782.1	ENSG00000277782	80999981	867717	-203.095	44.3579	9.04284e-06	0.00729037	0.000207985	23	0.00349036	Plasma_Cells_MacParland
rs4077113	1	16082325	G	C	ENSG00000162460.7	TMEM82	15742499	-339826	17.8664	3.56033	1.31225e-06	0.108363	3.41185e-05	26	0.003493	Central_venous_LSECs
rs34802234	4	172922523	A	C	ENSG00000286039.3	ENSG00000286039	173508072	585549	-25.5291	5.13716	1.63467e-06	0.11777	3.43281e-05	21	0.00349379	Central_venous_LSECs
rs9953249	18	76668894	G	A	ENSG00000278330.1	ENSG00000278330	77112602	443708	-5.06763	1.07205	4.77629e-06	0.0455934	0.00016717	35	0.00349694	Mesenchyme
rs73059293	19	55529036	C	G	ENSG00000090971.5	NAT14	55485188	-43848	9.06377	1.92605	5.23596e-06	0.0480882	0.000167551	32	0.00349694	Mesenchyme
rs8128942	21	46082139	A	G	ENSG00000160305.18	DIP2A	46458891	376752	6.96586	1.51942	8.81506e-06	0.0620619	0.000167486	19	0.00349694	Mesenchyme
rs3747309	23	153806652	T	C	ENSG00000177854.8	TMEM187	153972754	166102	-7.56334	1.72746	2.09054e-05	0.0125787	0.000209054	10	0.00350489	Plasma_Cells_MacParland
rs4631	5	177306115	A	G	ENSG00000145916.19	RMND5B	178130996	824881	-12.3194	2.4567	1.33353e-06	0.109408	3.46717e-05	26	0.00350812	Central_venous_LSECs
rs11578811	1	36260026	G	T	ENSG00000054118.15	THRAP3	36224432	-35594	-9.00268	2.02711	1.61174e-05	0.0106318	0.000209526	13	0.00350941	Plasma_Cells_MacParland
rs10541148	6	4447774	CGT	C	ENSG00000219607.4	PPP1R3G	5085341	637567	21.6525	4.31936	1.34396e-06	0.0755289	3.89748e-05	29	0.0035122	Hepatocytes
rs4841286	8	10149354	C	G	ENSG00000171056.8	SOX7	10730511	581157	2.46951	0.489664	1.17111e-06	0.0683782	3.86467e-05	33	0.0035122	Hepatocytes
rs9967605	19	13561528	T	A	ENSG00000132017.11	DCAF15	13952509	390981	2.4474	0.493224	1.69044e-06	0.0819258	3.88802e-05	23	0.0035122	Hepatocytes
rs1632175	11	126929645	A	T	ENSG00000149571.12	KIRREL3	127003460	73815	-2.64707	0.573715	7.77818e-06	0.00657359	0.000210011	27	0.00351413	Plasma_Cells_MacParland
rs5754788	22	21715857	G	A	ENSG00000206140.12	TMEM191C	21466423	-249434	13.7231	2.62663	5.0883e-07	0.0523525	1.01766e-05	20	0.00352151	Endothelia
rs55841622	15	84789049	T	A	ENSG00000170776.22	AKAP13	85380571	591522	-12.6122	2.51619	1.34688e-06	0.110266	3.50188e-05	26	0.00352265	Central_venous_LSECs
rs2524058	6	31283792	A	G	ENSG00000204301.6	NOTCH4	32224067	940275	-5.75563	1.16724	1.94295e-06	0.0298305	0.000169037	87	0.0035237	Mesenchyme
rs1127000	22	50277738	G	A	ENSG00000196576.16	PLXNB2	50307646	29908	-0.66221	0.13899	4.05808e-06	0.0578143	9.33359e-05	23	0.00352598	Hepatocyte_6
rs1547088	14	69946329	A	G	ENSG00000133985.3	TTC9	70641916	695587	2.84461	0.621777	9.18187e-06	0.00737155	0.000211183	23	0.00352759	Plasma_Cells_MacParland
rs1237669	17	43834656	T	G	ENSG00000260793.4	ENSG00000260793	44221369	386713	-16.0795	3.55981	1.17346e-05	0.00870495	0.000211223	18	0.00352759	Plasma_Cells_MacParland
rs60494098	11	9091455	A	G	ENSG00000205339.10	IPO7	9384652	293197	1.74482	0.350435	1.56598e-06	0.0629179	3.91496e-05	25	0.00352795	Hepatocyte_3
rs34906946	17	1701628	C	G	ENSG00000167695.15	TLCD3A	732412	-969216	3.76833	0.756825	1.56532e-06	0.0629179	3.91331e-05	25	0.00352795	Hepatocyte_3
rs17051917	13	35194652	C	T	ENSG00000172915.20	NBEA	34942270	-252382	-4.03767	0.811854	1.60625e-06	0.11777	3.53374e-05	22	0.00353415	Central_venous_LSECs
rs138585955	19	2498987	CAAAG	C	ENSG00000161082.13	CELF5	3224661	725674	5.63173	1.20138	5.6639e-06	0.0505008	0.000169917	30	0.00353779	Mesenchyme
rs11172673	12	58598082	T	C	ENSG00000240771.8	ARHGEF25	57610180	-987902	3.54865	0.78583	1.17924e-05	0.00873705	0.000212263	18	0.00353812	Plasma_Cells_MacParland
rs116589781	20	63379336	C	T	ENSG00000203883.7	SOX18	64049639	670303	-26.5982	5.87304	1.11611e-05	0.00841151	0.000212062	19	0.00353812	Plasma_Cells_MacParland
rs3802386	9	93116805	T	G	ENSG00000131668.14	BARX1	93955355	838550	-1.5824	0.330283	3.6118e-06	0.0541823	9.39067e-05	26	0.00353981	Hepatocyte_6
rs117693258	19	3803438	C	T	ENSG00000167680.17	SEMA6B	4581776	778338	-14.9889	2.98285	1.27223e-06	0.107525	3.56225e-05	28	0.00354219	Central_venous_LSECs
rs8131374	21	46157209	G	A	ENSG00000142156.16	COL6A1	45981770	-175439	-16.7191	3.63309	8.18743e-06	0.00680754	0.000212873	26	0.00354488	Plasma_Cells_MacParland
rs73479448	13	25165994	C	G	ENSG00000139496.18	NUP58	25301524	135530	2.20532	0.438919	1.27564e-06	0.0727519	3.9545e-05	31	0.00354511	Hepatocytes
rs2233632	6	34556921	C	T	ENSG00000196821.10	ILRUN	34696859	139938	-3.96896	0.872081	1.01582e-05	0.00790381	0.000213323	21	0.00354818	Plasma_Cells_MacParland
rs10857640	10	48785026	G	T	ENSG00000197444.10	OGDHL	49762379	977353	11.0587	2.41857	9.28181e-06	0.00742501	0.000213482	23	0.00354818	Plasma_Cells_MacParland
rs2619733	5	180811039	T	C	ENSG00000204628.12	RACK1	181248096	437057	-0.818181	0.174885	5.89627e-06	0.0672123	9.43403e-05	16	0.00354842	Hepatocyte_6
rs74483411	17	1412507	C	A	ENSG00000174238.16	PITPNA	1562792	150285	-17.5504	3.75122	5.8916e-06	0.0516012	0.000170856	29	0.00355307	Mesenchyme
rs78847843	2	11092890	T	C	ENSG00000134318.16	ROCK2	11348330	255440	-3.60928	0.720532	1.3667e-06	0.0592244	3.96342e-05	29	0.00355312	Hepatocyte_3
rs73795727	4	6104708	G	A	ENSG00000179010.16	MRFAP1	6640091	535383	1.15301	0.202153	5.13406e-08	0.0640808	1.84826e-06	36	0.00355318	Hepatocyte_1
rs1459065	4	119086795	C	G	ENSG00000250938.8	MAD2L1-DT	120066904	980109	1.92352	0.415816	7.38921e-06	0.00633657	0.000214287	29	0.00355474	Plasma_Cells_MacParland
rs143722346	19	47010631	A	T	ENSG00000204850.4	ENSG00000204850	46494508	-516123	-4.58772	1.00582	9.73658e-06	0.0076761	0.000214205	22	0.00355474	Plasma_Cells_MacParland
rs12422918	12	63918830	G	T	ENSG00000196935.10	SRGAP1	63843761	-75069	3.60386	0.783007	8.16355e-06	0.0596267	0.000171435	21	0.00355655	Mesenchyme
rs9617080	22	49999655	C	T	ENSG00000100241.22	SBF1	50483923	484268	-4.28984	0.936818	9.01959e-06	0.0629483	0.000171372	19	0.00355655	Mesenchyme
rs334128	2	178174764	G	T	ENSG00000155636.15	RBM45	178112424	-62340	5.34916	1.1624	8.18944e-06	0.0597413	0.000171978	21	0.0035586	Mesenchyme
rs463302	6	33276939	G	C	ENSG00000225339.4	ENSG00000225339	34248535	971596	3.43898	0.742295	7.17073e-06	0.0559659	0.000172097	24	0.0035586	Mesenchyme
rs62486633	8	253458	C	T	ENSG00000198010.13	DLGAP2	737628	484170	2.25684	0.482583	5.94267e-06	0.0518933	0.000172337	29	0.0035586	Mesenchyme
rs9930272	16	83643741	T	A	ENSG00000230989.8	HSBP1	83719311	75570	4.62945	0.966003	3.59075e-06	0.039365	0.000172356	48	0.0035586	Mesenchyme
rs13005320	2	97032743	A	C	ENSG00000158158.12	CNNM4	96760902	-271841	-6.74175	1.5426	2.15985e-05	0.0957766	0.000172788	8	0.00356082	Mesenchyme
rs79785339	9	85308394	C	T	ENSG00000135049.16	AGTPBP1	85742029	433635	-16.1561	3.52975	9.0987e-06	0.063106	0.000172875	19	0.00356082	Mesenchyme
rs376058812	20	5175786	AAAAC	A	ENSG00000125885.13	MCM8	5950652	774866	1.16574	0.242599	3.39361e-06	0.052293	9.50212e-05	28	0.00356628	Hepatocyte_6
rs7512211	1	225707625	T	C	ENSG00000143799.14	PARP1	226408154	700529	0.69627	0.145733	3.82897e-06	0.0560844	9.57243e-05	25	0.00356944	Hepatocyte_6
rs35480352	10	95416169	C	T	ENSG00000287009.1	ENSG00000287009	96130528	714359	3.4887	0.734681	4.34873e-06	0.0597692	9.5672e-05	22	0.00356944	Hepatocyte_6
rs62220905	22	22996467	A	G	ENSG00000211637.2	IGLV4-69	22030934	-965533	-13.8488	2.9161	4.33915e-06	0.0597692	9.54613e-05	22	0.00356944	Hepatocyte_6
rs34681263	5	139905896	T	TG	ENSG00000120314.19	WDR55	140664868	758972	2.53708	0.522222	2.68595e-06	0.107688	4.02892e-05	15	0.00357157	Hepatocytes
rs847011	6	107688068	C	T	ENSG00000081087.16	OSTM1	108165854	477786	1.3817	0.282814	2.37936e-06	0.101604	4.04492e-05	17	0.00357157	Hepatocytes
rs200616659	23	49768680	GT	G	ENSG00000101997.13	CCDC22	49235470	-533210	2.23936	0.481869	6.74323e-06	0.17354	4.04594e-05	6	0.00357157	Hepatocytes
rs2249954	14	91917655	C	T	ENSG00000100599.16	RIN3	92513781	596126	-4.41812	0.885815	1.50642e-06	0.0802813	4.06734e-05	27	0.00357224	Hepatocytes
rs10843523	12	29841821	C	T	ENSG00000257599.5	OVCH1-AS1	29389289	-452532	3.39391	0.721388	5.26293e-06	0.0482079	0.000173677	33	0.00357227	Mesenchyme
rs10438716	17	1412415	G	A	ENSG00000141258.13	SGSM2	2337498	925083	-4.91609	1.05541	6.43867e-06	0.0532676	0.000173844	27	0.00357227	Mesenchyme
rs148716770	15	92783849	CAT	C	ENSG00000185442.13	FAM174B	92809884	26035	-46.4619	9.95266	6.15925e-06	0.00557091	0.000215574	35	0.00357266	Plasma_Cells_MacParland
rs72363501	7	99089642	TAAAAC	T	ENSG00000160862.13	AZGP1	99976042	886400	-0.79309	0.171454	7.3961e-06	0.0735621	9.61494e-05	13	0.00357758	Hepatocyte_6
rs4843248	16	87618080	C	G	ENSG00000179588.9	ZFPM1	88453280	835200	1.96353	0.346731	6.26884e-08	0.0757605	2.06872e-06	33	0.00357929	Hepatocyte_1
rs316720	5	41629861	C	T	ENSG00000205765.10	RIMOC1	41904188	274327	-5.1105	1.10386	7.27049e-06	0.0562861	0.000174492	24	0.00358132	Mesenchyme
rs9442407	1	1580890	C	T	ENSG00000238164.6	TNFRSF14-AS1	2557031	976141	-1.19141	0.250589	4.23948e-06	0.0592116	9.75081e-05	23	0.00358192	Hepatocyte_6
rs3754151	1	25700573	T	G	ENSG00000228172.5	ENSG00000228172	25820797	120224	-1.92509	0.409742	5.41034e-06	0.0650006	9.73861e-05	18	0.00358192	Hepatocyte_6
rs17378697	1	61751338	T	C	ENSG00000132849.22	PATJ	61742477	-8861	1.29393	0.272714	4.42422e-06	0.0601943	9.73328e-05	22	0.00358192	Hepatocyte_6
rs34701371	9	126900910	G	A	ENSG00000136877.15	FPGS	127794597	893687	0.918365	0.197902	6.94069e-06	0.0715274	9.71697e-05	14	0.00358192	Hepatocyte_6
rs740012	16	66255292	G	C	ENSG00000135720.13	DYNC1LI2	66751609	496317	-0.669206	0.143699	6.46561e-06	0.069123	9.69842e-05	15	0.00358192	Hepatocyte_6
rs3751913	17	82447676	T	C	ENSG00000185359.14	HGS	81683326	-764350	0.894381	0.18634	3.47683e-06	0.0531024	9.73511e-05	28	0.00358192	Hepatocyte_6
rs145307187	12	69971494	G	GC	ENSG00000090382.7	LYZ	69348381	-623113	28.5079	6.1342	6.73943e-06	0.0544714	0.000175225	26	0.00359212	Mesenchyme
rs9395305	6	47669052	A	G	ENSG00000069122.19	ADGRF5	46954943	-714109	-5.80328	1.25678	7.65719e-06	0.0576026	0.000176115	23	0.00359215	Mesenchyme
rs3849960	10	71672387	C	T	ENSG00000166228.9	PCBD1	70888565	-783822	-3.82055	0.817778	6.06502e-06	0.0520971	0.000175886	29	0.00359215	Mesenchyme
rs35564675	14	20201730	T	G	ENSG00000092094.11	OSGEP	20455089	253359	-6.24906	1.35047	7.34437e-06	0.0564955	0.000176265	24	0.00359215	Mesenchyme
rs34583389	19	45027093	C	T	ENSG00000104866.11	PPP1R37	45091396	64303	-2.46816	0.534483	7.64802e-06	0.057569	0.000175904	23	0.00359215	Mesenchyme
rs113848176	23	15537658	T	C	ENSG00000165197.5	VEGFD	15384413	-153245	10.968	2.45714	1.46685e-05	0.0789826	0.000176022	12	0.00359215	Mesenchyme
rs112326845	2	136807607	C	T	ENSG00000115866.11	DARS1	135986100	-821507	-3.07276	0.628976	2.38162e-06	0.0792177	4.04875e-05	17	0.00359238	Hepatocyte_3
rs5819043	17	5799492	AC	A	ENSG00000205710.4	C17orf107	4899418	-900074	3.62305	0.725035	1.44366e-06	0.0606264	4.04223e-05	28	0.00359238	Hepatocyte_3
rs12069569	1	23252981	A	C	ENSG00000117308.15	GALE	23800781	547800	8.56488	1.869	8.88937e-06	0.0624192	0.000177787	20	0.00359243	Mesenchyme
rs9867078	3	4350161	A	C	ENSG00000150995.21	ITPR1	4493345	143184	-4.20111	0.896606	5.71686e-06	0.0506652	0.000177223	31	0.00359243	Mesenchyme
rs62292563	3	186624372	G	T	ENSG00000197099.8	HRG-AS1	186772986	148614	-13.9829	3.01619	7.07774e-06	0.0556577	0.000176943	25	0.00359243	Mesenchyme
rs62410019	4	41183742	A	C	ENSG00000154277.13	UCHL1	41256413	72671	13.3305	2.87606	7.10754e-06	0.0557501	0.000177689	25	0.00359243	Mesenchyme
rs1348342569	12	8427946	GC	G	ENSG00000177575.13	CD163	7503893	-924053	-12.5132	2.69422	6.8234e-06	0.0545486	0.000177408	26	0.00359243	Mesenchyme
rs61937675	12	56240799	C	G	ENSG00000135404.12	CD63	55729707	-511092	4.72692	1.03438	9.3848e-06	0.0631769	0.000178311	19	0.00359243	Mesenchyme
rs143086324	16	31128866	AG	A	ENSG00000196118.12	CFAP119	30762221	-366645	6.98468	1.56585	1.486e-05	0.0795692	0.00017832	12	0.00359243	Mesenchyme
rs935199	17	79954379	T	C	ENSG00000141564.16	RPTOR	80544819	590440	-4.51668	0.96573	5.93331e-06	0.0518413	0.000177999	30	0.00359243	Mesenchyme
rs6032110	20	45315683	A	G	ENSG00000124107.5	SLPI	45254564	-61119	-8.06067	1.75488	8.49309e-06	0.0606831	0.000178355	21	0.00359243	Mesenchyme
rs7053611	23	79967509	C	G	ENSG00000147138.3	GPR174	79144688	-822821	9.194	2.01173	9.36962e-06	0.0631248	0.000178023	19	0.00359243	Mesenchyme
rs113068901	10	98433558	A	G	ENSG00000155265.11	GOLGA7B	97849843	-583715	7.63504	1.6625	8.52162e-06	0.0607965	0.000178954	21	0.00359612	Mesenchyme
rs368086581	21	45404976	T	C	ENSG00000160233.8	LRRC3	44455510	-949466	6.23194	1.3478	7.45641e-06	0.0570042	0.000178954	24	0.00359612	Mesenchyme
rs4575087	1	208516103	A	G	ENSG00000284237.1	LINC02767	207959292	-556811	1.931	0.391681	1.95116e-06	0.0706461	4.09743e-05	21	0.00359867	Hepatocyte_3
rs9464877	6	9856862	G	A	ENSG00000111845.5	PAK1IP1	10694972	838110	-6.53511	1.31054	1.51361e-06	0.0614952	4.08675e-05	27	0.00359867	Hepatocyte_3
rs570387894	1	19757161	G	GA	ENSG00000158747.15	NBL1	19596979	-160182	-12.8923	2.54407	1.04842e-06	0.0552797	2.83074e-05	27	0.00360129	Hepatocyte_5
rs8089825	18	9812472	C	T	ENSG00000154856.13	APCDD1	10454635	642163	-14.5847	2.86038	9.08918e-07	0.0507721	2.81765e-05	31	0.00360129	Hepatocyte_5
rs3821356	3	120662248	G	A	ENSG00000180353.11	HCLS1	121660927	998679	-5.54365	1.2017	7.80318e-06	0.0581453	0.000179473	23	0.00360237	Mesenchyme
rs1051076	11	74642554	T	C	ENSG00000175575.13	PAAF1	73876699	-765855	32.9869	6.36808	6.25649e-07	0.0612276	1.0636e-05	17	0.00360832	Endothelia
rs389096	19	54260474	G	A	ENSG00000022556.16	NLRP2	54953130	692656	6.44565	1.37465	5.63423e-06	0.0503576	0.000180295	32	0.00361468	Mesenchyme
rs55693294	10	103517717	C	T	ENSG00000148842.18	CNNM2	102918294	-599423	-27.2008	6.05078	1.28467e-05	0.00922538	0.000218394	17	0.00361594	Plasma_Cells_MacParland
rs11893802	2	75771678	A	G	ENSG00000115363.14	EVA1A	75569722	-201956	0.8484	0.177546	3.81648e-06	0.0559951	9.92285e-05	26	0.00361596	Hepatocyte_6
rs13181793	5	139073267	G	A	ENSG00000289155.2	ENSG00000289155	138543464	-529803	-1.65064	0.357388	7.62287e-06	0.0747283	9.90972e-05	13	0.00361596	Hepatocyte_6
rs2655327	15	34583744	C	T	ENSG00000175265.19	GOLGA8A	34437808	-145936	0.912816	0.191763	4.13547e-06	0.0583295	9.92513e-05	24	0.00361596	Hepatocyte_6
rs178566	17	2796811	G	T	ENSG00000132361.18	CLUH	2712663	-84148	0.641105	0.133695	3.54539e-06	0.0535965	9.92708e-05	28	0.00361596	Hepatocyte_6
rs12629366	3	48271718	G	C	ENSG00000114302.16	PRKAR2A	48847874	576156	-3.56108	0.735203	2.86476e-06	0.0868982	2.86476e-05	10	0.00361796	Hepatocyte_5
rs7522795	1	180203360	G	T	ENSG00000135835.12	KIAA1614	180912897	709537	0.239431	0.0504198	4.34584e-06	0.0597692	9.99543e-05	23	0.00361801	Hepatocyte_6
rs113623433	9	69971333	C	T	ENSG00000204706.14	MAMDC2-AS1	70175888	204555	0.707587	0.148408	3.99814e-06	0.0574895	9.99535e-05	25	0.00361801	Hepatocyte_6
rs4938735	11	119876761	C	T	ENSG00000172269.20	DPAGT1	119108331	-768430	-1.67331	0.353127	4.54325e-06	0.0609317	9.99514e-05	22	0.00361801	Hepatocyte_6
rs785317	1	211677717	G	A	ENSG00000162772.17	ATF3	212565334	887617	8.35157	1.82464	9.09848e-06	0.063106	0.00018197	20	0.00362243	Mesenchyme
rs2003264	3	69356427	T	G	ENSG00000144744.17	UBA3	69080408	-276019	-7.26737	1.57276	7.55304e-06	0.0573062	0.000181273	24	0.00362243	Mesenchyme
rs1602186	3	193416104	T	G	ENSG00000127249.15	ATP13A4	193593111	177007	5.75504	1.23812	6.71534e-06	0.0544017	0.000181314	27	0.00362243	Mesenchyme
rs2499768	6	33922565	A	T	ENSG00000030110.14	BAK1	33580293	-342272	-5.96876	1.23682	3.0984e-06	0.0373738	0.000182806	59	0.00362243	Mesenchyme
rs2130552	6	47109157	A	G	ENSG00000172348.16	RCAN2	46491972	-617185	10.671	2.32009	8.27506e-06	0.0598327	0.000182051	22	0.00362243	Mesenchyme
rs56088457	9	35112489	C	T	ENSG00000165282.15	PIGO	35096619	-15870	3.70641	0.814383	1.0156e-05	0.0655909	0.000182809	18	0.00362243	Mesenchyme
rs61906917	11	107921495	C	T	ENSG00000149311.20	ATM	108223044	301549	-3.65336	0.794435	8.30029e-06	0.0599582	0.000182606	22	0.00362243	Mesenchyme
rs11613114	12	113049025	A	C	ENSG00000135144.8	DTX1	113056730	7705	10.5988	2.31501	9.05242e-06	0.0630754	0.000181048	20	0.00362243	Mesenchyme
rs7217576	17	5897721	G	A	ENSG00000196388.9	INCA1	4997610	-900111	11.6796	2.5093	6.53518e-06	0.0536704	0.000182985	28	0.00362243	Mesenchyme
rs302834	19	55901846	C	T	ENSG00000125503.13	PPP1R12C	55117637	-784209	4.42369	0.942688	5.54496e-06	0.0498474	0.000182984	33	0.00362243	Mesenchyme
rs148861101	23	101761284	T	C	ENSG00000198932.13	GPRASP1	102651092	889808	-6.97284	1.58078	1.82635e-05	0.0882426	0.000182635	10	0.00362243	Mesenchyme
rs201586451	1	60980408	AG	A	ENSG00000132849.22	PATJ	61742477	762069	-18.0568	3.92731	8.33364e-06	0.0601022	0.00018334	22	0.00362532	Mesenchyme
rs28379464	16	1085797	C	T	ENSG00000103197.18	TSC2	2047967	962170	-1.60333	0.336347	4.01494e-06	0.057555	0.000100374	25	0.0036256	Hepatocyte_6
rs73005054	3	148645990	G	A	ENSG00000163755.9	HPS3	149129638	483648	-17.6304	3.81825	7.66262e-06	0.0576207	0.000183903	24	0.00362955	Mesenchyme
rs148874285	12	122755431	T	G	ENSG00000130787.14	HIP1R	122834453	79022	13.8081	3.03495	1.02208e-05	0.0657858	0.000183974	18	0.00362955	Mesenchyme
rs77666396	4	145338064	C	T	ENSG00000170365.10	SMAD1	145481194	143130	-2.29935	0.491716	5.95318e-06	0.0673989	0.000101204	17	0.00363285	Hepatocyte_6
rs72641332	10	111252483	T	A	ENSG00000273143.2	DUSP5-DT	110496590	-755893	-1.62485	0.343097	4.59704e-06	0.0610684	0.000101135	22	0.00363285	Hepatocyte_6
rs835998	11	44910056	T	C	ENSG00000019485.14	PRDM11	45095806	185750	-0.829181	0.175487	4.81855e-06	0.0623122	0.00010119	21	0.00363285	Hepatocyte_6
rs79635839	8	143902982	T	C	ENSG00000235173.7	HGH1	144137774	234792	8.36946	1.6833	1.61599e-06	0.0644876	2.90878e-05	18	0.00363511	Hepatocyte_5
rs113340440	21	41439151	AAGAGT	A	ENSG00000157617.17	C2CD2	41954018	514867	17.8391	3.48588	8.34389e-07	0.0476936	2.92036e-05	35	0.00363511	Hepatocyte_5
rs6494842	15	70089673	C	T	ENSG00000137821.12	LRRC49	70853239	763566	-3.44982	0.678897	9.83935e-07	0.0672477	2.16466e-05	22	0.0036362	MPs
rs505113	11	58919307	C	A	ENSG00000166902.5	MRPL16	59810778	891471	7.59465	1.53645	1.84128e-06	0.125468	3.68256e-05	20	0.0036409	Central_venous_LSECs
rs1906491	8	126145044	A	T	ENSG00000245164.10	LINC00861	126292788	147744	3.6965	0.807983	9.18196e-06	0.00737155	0.000220367	24	0.00364274	Plasma_Cells_MacParland
rs2021403	14	36918570	A	C	ENSG00000183032.12	SLC25A21	37172606	254036	11.2966	2.49272	1.10217e-05	0.00834604	0.000220434	20	0.00364274	Plasma_Cells_MacParland
rs6847267	4	321884	C	T	ENSG00000249592.7	PCGF3-AS1	781866	459982	8.27647	1.81743	1.00379e-05	0.00784167	0.000220834	22	0.00364587	Plasma_Cells_MacParland
rs79107443	17	65522911	C	T	ENSG00000091583.11	APOH	66256525	733614	21.2926	4.63593	8.50584e-06	0.00698925	0.000221152	26	0.00364763	Plasma_Cells_MacParland
rs531179203	9	35886673	AAAAC	A	ENSG00000107175.12	CREB3	35732598	-154075	-9.7637	2.14686	1.02981e-05	0.0660433	0.000185365	18	0.00364868	Mesenchyme
rs6587216	17	19321084	G	C	ENSG00000154025.16	SLC5A10	18950345	-370739	-4.43106	0.991167	1.42572e-05	0.0777825	0.000185344	13	0.00364868	Mesenchyme
rs1767408	14	85213360	G	A	ENSG00000185070.12	FLRT2	85530144	316784	-1.89958	0.376414	1.15396e-06	0.0576881	3.00029e-05	26	0.00365162	Hepatocyte_5
rs34842555	15	24975106	G	A	ENSG00000206190.13	ATP10A	25865184	890078	2.84511	0.562996	1.11779e-06	0.0571325	3.01805e-05	27	0.00365162	Hepatocyte_5
rs79446669	15	91549700	G	A	ENSG00000197299.13	BLM	90717346	-832354	5.9228	1.17154	1.10735e-06	0.0568131	2.98985e-05	27	0.00365162	Hepatocyte_5
rs60498544	22	21054681	C	G	ENSG00000241973.11	PI4KA	20859417	-195264	-7.51301	1.50633	1.50661e-06	0.0626823	3.01321e-05	20	0.00365162	Hepatocyte_5
rs6668309	1	2283148	G	C	ENSG00000116151.14	MORN1	2391707	108559	-9.74297	2.12186	8.55039e-06	0.0608426	0.000188109	22	0.00366103	Mesenchyme
rs201685309	1	162409763	T	TG	ENSG00000152332.16	UHMK1	162497251	87488	-8.35865	1.80478	7.21728e-06	0.0561404	0.000187649	26	0.00366103	Mesenchyme
rs12045104	1	230074211	C	G	ENSG00000135801.11	TAF5L	229626122	-448089	9.86628	2.14335	8.14212e-06	0.0595232	0.000187269	23	0.00366103	Mesenchyme
rs36086366	6	37739996	A	G	ENSG00000164530.15	PI16	36948263	-791733	15.146	3.28241	7.76501e-06	0.0579793	0.00018636	24	0.00366103	Mesenchyme
rs58752760	11	66419526	C	T	ENSG00000174791.11	RIN1	66336840	-82686	-7.82953	1.75945	1.5535e-05	0.0814963	0.00018642	12	0.00366103	Mesenchyme
rs11606270	11	70530606	T	C	ENSG00000131626.19	PPFIA1	70270690	-259916	4.04611	0.879129	8.16954e-06	0.0596476	0.000187899	23	0.00366103	Mesenchyme
rs4924312	15	38954728	C	T	ENSG00000261136.1	ENSG00000261136	39782571	827843	-4.58261	0.995424	8.12561e-06	0.0594923	0.000186889	23	0.00366103	Mesenchyme
rs11667215	19	3014275	T	C	ENSG00000105325.15	FZR1	3506311	492036	11.9696	2.5701	6.45913e-06	0.0533615	0.000187315	29	0.00366103	Mesenchyme
rs10775558	19	53212937	A	G	ENSG00000197497.11	ZNF665	53193386	-19551	-4.27276	0.901923	4.56621e-06	0.0448301	0.000187214	41	0.00366103	Mesenchyme
rs17257516	23	100985586	T	A	ENSG00000126945.9	HNRNPH2	101408222	422636	-4.90369	1.09768	1.4452e-05	0.0783714	0.000187876	13	0.00366103	Mesenchyme
rs80115209	1	167791924	C	G	ENSG00000213064.10	SFT2D2	168225938	434014	10.764	2.34902	8.89949e-06	0.00721369	0.000222487	25	0.00366273	Plasma_Cells_MacParland
rs1712248	2	21162906	C	G	ENSG00000115884.11	SDC1	20225433	-937473	-5.34559	1.1643	8.56683e-06	0.00702549	0.000222737	26	0.00366273	Plasma_Cells_MacParland
rs147334317	7	112226312	A	AT	ENSG00000164604.14	GPR85	113087778	861466	1.66541	0.367706	1.11457e-05	0.00840291	0.000222914	20	0.00366273	Plasma_Cells_MacParland
rs73053711	19	45938391	C	T	ENSG00000213889.11	PPM1N	45488777	-449614	26.4866	5.79267	9.28125e-06	0.0074247	0.00022275	24	0.00366273	Plasma_Cells_MacParland
rs7217512	17	75576563	C	T	ENSG00000161533.12	ACOX1	75979177	402614	-10.9928	2.40979	9.71327e-06	0.00766236	0.000223405	23	0.00366732	Plasma_Cells_MacParland
rs1246282	9	84127834	A	G	ENSG00000254473.2	UBQLN1-AS1	83707594	-420240	-2.77361	0.558802	1.67945e-06	0.0816047	4.19862e-05	25	0.00366891	Hepatocytes
rs77297285	1	89996218	G	A	ENSG00000231999.8	LRRC8C-DT	89633003	-363215	-1.92664	0.394096	2.34574e-06	0.100877	4.22233e-05	18	0.00367109	Hepatocytes
rs111337717	12	89643729	T	C	ENSG00000270344.4	POC1B-AS1	89524594	-119135	1.46765	0.316026	6.83515e-06	0.0709858	0.000102527	15	0.00367272	Hepatocyte_6
rs28545195	15	93614365	G	A	ENSG00000185442.13	FAM174B	92809884	-804481	2.01102	0.41566	2.93581e-06	0.0492236	0.000102753	35	0.00367322	Hepatocyte_6
rs11654250	17	28483451	G	A	ENSG00000007216.16	SLC13A2	28473293	-10158	-20.6942	4.21931	2.1855e-06	0.0770708	3.05969e-05	14	0.00367631	Hepatocyte_5
rs60450351	9	135629860	C	T	ENSG00000148396.19	SEC16A	136483759	853899	19.4165	4.23903	8.97156e-06	0.00725149	0.000224289	25	0.00367834	Plasma_Cells_MacParland
rs10259828	7	46130872	G	A	ENSG00000164742.16	ADCY1	45574140	-556732	-12.9479	2.8024	7.56921e-06	0.0573487	0.00018923	25	0.00367872	Mesenchyme
rs75787914	20	64253058	G	A	ENSG00000274501.1	ENSG00000274501	63730377	-522681	-23.4519	4.66907	1.28493e-06	0.0597934	3.08384e-05	24	0.00367976	Hepatocyte_5
rs4636677	11	65691523	G	T	ENSG00000110076.21	NRXN2	64723197	-968326	2.83405	0.586447	3.00849e-06	0.0871606	4.21189e-05	14	0.00368051	Hepatocyte_3
rs6696039	1	11459159	C	T	ENSG00000116685.16	KIAA2013	11926428	467269	2.90536	0.617102	5.18623e-06	0.0641231	0.000103725	20	0.00368147	Hepatocyte_6
rs76184768	2	217294890	C	T	ENSG00000261338.2	ENSG00000261338	218255319	960429	1.57445	0.33625	5.7959e-06	0.0670236	0.000104326	18	0.00368147	Hepatocyte_6
rs882019	7	44139230	A	G	ENSG00000106628.13	POLD2	44124358	-14872	-0.612823	0.129339	4.55158e-06	0.0609969	0.000104686	23	0.00368147	Hepatocyte_6
rs8023706	15	58731748	T	C	ENSG00000166035.11	LIPC	58410569	-321179	-1.67976	0.353085	4.18523e-06	0.0587808	0.000104631	25	0.00368147	Hepatocyte_6
rs187256260	17	59500496	C	T	ENSG00000175175.6	PPM1E	58755854	-744642	1.1664	0.250498	6.48477e-06	0.0691271	0.000103756	16	0.00368147	Hepatocyte_6
rs12449726	17	82450007	C	T	ENSG00000169750.9	RAC3	82031678	-418329	2.11622	0.443714	3.97234e-06	0.0573024	0.000103281	26	0.00368147	Hepatocyte_6
rs6649578	23	3799779	A	G	ENSG00000006756.16	ARSD	2929349	-870430	0.802145	0.172856	6.93989e-06	0.0715274	0.000104098	15	0.00368147	Hepatocyte_6
rs111458301	23	55417458	G	A	ENSG00000067445.22	TRO	54920462	-496996	1.62788	0.36233	1.29877e-05	0.092329	0.000103901	8	0.00368147	Hepatocyte_6
rs7521172	1	11936213	C	T	ENSG00000048707.15	VPS13D	12230030	293817	10.2281	2.27177	1.24834e-05	0.00906723	0.000224701	18	0.0036816	Plasma_Cells_MacParland
rs34247687	8	10779458	CATA	C	ENSG00000154319.16	FAM167A	11475908	696450	1.32683	0.277426	3.74749e-06	0.0553917	0.00010493	28	0.00368254	Hepatocyte_6
rs34442995	1	111252828	C	T	ENSG00000162775.17	RBM15	110338506	-914322	-2.41647	0.488987	1.85115e-06	0.0872186	4.25765e-05	23	0.00368329	Hepatocytes
rs150095490	2	94931009	G	A	ENSG00000233757.7	ENSG00000233757	95207521	276512	5.0207	1.18648	3.79772e-05	0.117864	0.000189886	5	0.00368574	Mesenchyme
rs1442576450	2	98303421	G	GGT	ENSG00000071073.13	MGAT4A	98731132	427711	-16.5787	3.66097	1.11775e-05	0.0688651	0.000190017	17	0.00368574	Mesenchyme
rs9366822	6	33480487	G	A	ENSG00000235863.4	B3GALT4	33277123	-203364	-1.16326	0.233671	1.57181e-06	0.0377347	0.000105312	67	0.00368846	Hepatocyte_6
rs62079603	17	43310262	G	A	ENSG00000161649.14	CD300LG	43847148	536886	-5.80349	1.29314	1.32586e-05	0.00939434	0.000225396	17	0.00368951	Plasma_Cells_MacParland
rs55883715	1	231009228	T	C	ENSG00000135744.9	AGT	230745576	-263652	6.30849	1.36867	7.93619e-06	0.0587723	0.000190468	24	0.00369035	Mesenchyme
rs1948922	2	28119286	A	G	ENSG00000138002.16	IFT172	27489805	-629481	-3.89931	0.874812	1.50672e-05	0.0101868	0.000226008	15	0.00369254	Plasma_Cells_MacParland
rs74335527	4	146477090	G	A	ENSG00000151611.17	MMAA	145599042	-878048	9.48425	2.11352	1.32857e-05	0.00940755	0.000225858	17	0.00369254	Plasma_Cells_MacParland
rs62193433	2	230512649	T	C	ENSG00000135932.12	CAB39	230712842	200193	7.50872	1.63686	8.71431e-06	0.0071096	0.000226572	26	0.00369289	Plasma_Cells_MacParland
rs17344527	8	26959494	C	T	ENSG00000120885.22	CLU	27614700	655206	-25.7392	5.57985	7.81185e-06	0.00658844	0.000226544	29	0.00369289	Plasma_Cells_MacParland
rs2671663	17	49453522	C	A	ENSG00000159199.14	ATP5MC1	48892765	-560757	-5.37168	1.18706	1.1335e-05	0.00850052	0.0002267	20	0.00369289	Plasma_Cells_MacParland
rs1610117	19	9000832	T	G	ENSG00000130803.15	ZNF317	9140397	139565	6.32461	1.37362	8.10298e-06	0.00675696	0.000226884	28	0.00369289	Plasma_Cells_MacParland
rs146891452	1	161942849	TTTTG	T	ENSG00000162745.11	OLFML2B	162023869	81020	-8.95822	1.9483	8.32588e-06	0.0600983	0.000191495	23	0.00369451	Mesenchyme
rs144594234	6	151743165	AG	A	ENSG00000120262.10	CCDC170	151494017	-249148	-18.3042	3.94114	6.82581e-06	0.0545486	0.000191123	28	0.00369451	Mesenchyme
rs8004509	14	49333426	C	T	ENSG00000213741.11	RPS29	49599164	265738	4.80064	1.05143	9.54489e-06	0.0637194	0.000190898	20	0.00369451	Mesenchyme
rs7141608	14	88514045	T	C	ENSG00000165533.19	TTC8	88824153	310108	6.6242	1.43758	7.98072e-06	0.0589473	0.000191537	24	0.00369451	Mesenchyme
rs10095155	8	102126438	C	G	ENSG00000104490.18	NCALD	102124907	-1531	-1.82527	0.369323	1.84774e-06	0.0690971	4.24981e-05	23	0.00369498	Hepatocyte_3
rs34487566	22	40632196	A	C	ENSG00000196419.13	XRCC6	41621163	988967	10.6724	2.17155	2.09026e-06	0.133441	3.76246e-05	18	0.00369876	Central_venous_LSECs
rs10984796	9	120013093	G	A	ENSG00000136861.19	CDK5RAP2	120580170	567077	-6.80655	1.50388	1.12973e-05	0.0692995	0.000192054	17	0.00370036	Mesenchyme
rs11252534	10	4442367	T	A	ENSG00000067082.15	KLF6	3785281	-657086	4.53688	0.944473	3.418e-06	0.0524988	0.000105958	31	0.00370361	Hepatocyte_6
rs62303186	4	76845263	A	C	ENSG00000169245.6	CXCL10	76023497	-821766	-15.8944	3.17913	1.42723e-06	0.0601027	4.28168e-05	30	0.00370408	Hepatocyte_3
rs56741061	2	10922748	A	G	ENSG00000115761.17	NOL10	10689987	-232761	-1.71147	0.341651	1.36543e-06	0.0592244	4.36939e-05	32	0.00370584	Hepatocyte_3
rs3136599	3	172508830	A	C	ENSG00000075420.13	FNDC3B	172039578	-469252	-2.87042	0.580286	1.81193e-06	0.0682271	4.34863e-05	24	0.00370584	Hepatocyte_3
rs2300009	7	108279690	T	G	ENSG00000091136.15	LAMB1	108003213	-276477	-20.5915	4.18881	2.07911e-06	0.0727805	4.36614e-05	21	0.00370584	Hepatocyte_3
rs60866423	23	102574998	T	G	ENSG00000223546.9	LINC00630	102769158	194160	5.86664	1.23487	4.30661e-06	0.100986	4.30661e-05	10	0.00370584	Hepatocyte_3
rs2091745	4	84039927	G	A	ENSG00000180769.10	WDFY3-AS2	84965534	925607	-2.39822	0.52882	1.08734e-05	0.00827238	0.000228341	21	0.00370696	Plasma_Cells_MacParland
rs117342429	11	61021801	T	A	ENSG00000149532.16	CPSF7	61430031	408230	-30.9332	6.83822	1.14121e-05	0.00853796	0.000228241	20	0.00370696	Plasma_Cells_MacParland
rs35308216	20	10648877	T	C	ENSG00000101384.12	JAG1	10673999	25122	-23.1319	5.03498	8.45892e-06	0.00696234	0.000228391	27	0.00370696	Plasma_Cells_MacParland
rs144322739	9	128129895	G	A	ENSG00000167130.18	DOLPP1	129081111	951216	-52.8149	11.7416	1.27033e-05	0.00917172	0.00022866	18	0.00370785	Plasma_Cells_MacParland
rs13410424	2	230469817	G	A	ENSG00000135931.19	ARMC9	231198546	728729	3.56797	0.700832	9.41936e-07	0.0656236	2.26065e-05	24	0.00371154	MPs
rs141396696	4	151579072	A	AT	ENSG00000059691.12	GATB	151761007	181935	-13.1977	2.6322	1.33756e-06	0.0829978	2.27386e-05	17	0.00371154	MPs
rs35795451	16	1481703	C	T	ENSG00000162063.13	CCNF	2429394	947691	-11.3155	2.22291	9.44773e-07	0.0656691	2.26745e-05	24	0.00371154	MPs
rs7543328	1	89067537	A	G	ENSG00000286802.1	ENSG00000286802	89128432	60895	7.22688	1.59237	1.07184e-05	0.0671294	0.000192931	18	0.00371312	Mesenchyme
rs1167428254	18	14811845	TTTAAG	T	ENSG00000175322.12	ZNF519	14132490	-679355	3.15876	0.683059	7.43604e-06	0.0569576	0.000193337	26	0.00371475	Mesenchyme
rs10403103	19	53308711	T	C	ENSG00000105618.14	PRPF31	54115410	806699	-4.16668	0.884201	5.09066e-06	0.0472553	0.000193445	38	0.00371475	Mesenchyme
rs41291413	5	147620764	G	A	ENSG00000164266.11	SPINK1	147831671	210907	26.1982	5.32025	2.00235e-06	0.0713396	4.40516e-05	22	0.00371795	Hepatocyte_3
rs62357148	5	52868753	C	T	ENSG00000164171.11	ITGA2	52989340	120587	1.39611	0.280088	1.52755e-06	0.0618304	4.42989e-05	29	0.00372068	Hepatocyte_3
rs78457497	6	1810147	A	C	ENSG00000112699.11	GMDS	2245605	435458	7.16961	1.44361	1.65726e-06	0.0645415	4.47459e-05	27	0.00372208	Hepatocyte_3
rs1472187	10	103673434	C	G	ENSG00000197748.13	CFAP43	104232364	558930	5.33748	1.0893	2.23185e-06	0.0763028	4.46369e-05	20	0.00372208	Hepatocyte_3
rs17096080	14	59323725	C	T	ENSG00000100575.14	TIMM9	58427531	-896194	-8.97402	1.93729	7.19085e-06	0.0560352	0.000194153	27	0.00372421	Mesenchyme
rs10897423	11	63489807	G	A	ENSG00000214756.8	CSKMT	62665309	-824498	-2.72532	0.555413	2.1643e-06	0.0963533	4.3286e-05	20	0.00372605	Hepatocytes
rs56301412	7	75809761	G	A	ENSG00000174428.19	GTF2IRD2B	75092573	-717188	1.11447	0.24133	7.64304e-06	0.0747355	0.000107003	14	0.00372677	Hepatocyte_6
rs4729052	7	76910585	T	G	ENSG00000146701.12	MDH2	76048051	-862534	0.537107	0.115183	6.29919e-06	0.0686915	0.000107086	17	0.00372677	Hepatocyte_6
rs3751146	12	121175287	G	A	ENSG00000289401.1	ENSG00000289401	120572901	-602386	3.44559	0.729642	4.87577e-06	0.0626651	0.000107267	22	0.00372677	Hepatocyte_6
rs36053461	1	31990377	G	GT	ENSG00000160050.16	CCDC28B	32200595	210218	-17.2427	3.47173	1.65606e-06	0.0943771	2.31849e-05	14	0.00372678	MPs
rs12222376	11	133630831	G	A	ENSG00000151503.14	NCAPD3	134225504	594673	5.26312	1.02986	8.61584e-07	0.0625949	2.32628e-05	27	0.00372678	MPs
rs6740675	2	218015611	G	A	ENSG00000286154.1	ENSG00000286154	218802554	786943	-1.58437	0.340941	6.74837e-06	0.0705867	0.000107974	16	0.00372953	Hepatocyte_6
rs60867006	6	14151170	A	T	ENSG00000112149.10	CD83	14117256	-33914	-1.39227	0.294277	4.69208e-06	0.0616158	0.000107918	23	0.00372953	Hepatocyte_6
rs6458016	6	37730827	T	C	ENSG00000137200.13	CMTR1	37433219	-297608	0.930415	0.196259	4.49971e-06	0.0606255	0.000107993	24	0.00372953	Hepatocyte_6
rs3827848	9	134815988	G	A	ENSG00000130635.17	COL5A1	134641803	-174185	-7.45309	1.609	7.19443e-06	0.00621879	0.000230222	32	0.00372968	Plasma_Cells_MacParland
rs11120118	1	213386067	C	T	ENSG00000123685.9	BATF3	212699840	-686227	-10.5307	2.309	9.7541e-06	0.0644716	0.000195082	20	0.00372988	Mesenchyme
rs9658807	1	212703560	A	G	ENSG00000203705.11	TATDN3	212791828	88268	-7.59882	1.66663	9.80866e-06	0.0645262	0.000196173	20	0.00372988	Mesenchyme
rs62175404	2	179061712	T	G	ENSG00000163492.16	CCDC141	179050137	-11575	4.5238	0.985054	8.52421e-06	0.0607965	0.000196057	23	0.00372988	Mesenchyme
rs2259322	4	176947830	C	T	ENSG00000150630.4	VEGFC	176792922	-154908	-17.8835	3.86177	7.23231e-06	0.0562286	0.000195272	27	0.00372988	Mesenchyme
rs56188017	11	61555360	G	C	ENSG00000134780.10	DAGLA	61680391	125031	7.49208	1.65163	1.08213e-05	0.0675333	0.000194784	18	0.00372988	Mesenchyme
rs10745567	12	91677388	A	G	ENSG00000011465.18	DCN	91183217	-494171	5.10374	1.11937	9.80676e-06	0.0645262	0.000196135	20	0.00372988	Mesenchyme
rs262559	19	4867678	A	G	ENSG00000171119.3	NRTN	5805067	937389	-25.6831	5.5574	7.53191e-06	0.057223	0.00019583	26	0.00372988	Mesenchyme
rs56068871	23	131269927	A	G	ENSG00000232160.7	RAP2C-AS1	132217053	947126	11.2389	2.55768	1.95795e-05	0.0910302	0.000195795	10	0.00372988	Mesenchyme
rs556877414	1	111646433	A	C	ENSG00000116455.14	WDR77	111449256	-197177	167.933	33.8241	1.66881e-06	0.0646278	4.50578e-05	27	0.0037301	Hepatocyte_3
rs62027056	15	76315980	T	C	ENSG00000140398.14	NEIL1	75346955	-969025	13.0028	2.93129	1.6475e-05	0.0107913	0.00023065	14	0.00373313	Plasma_Cells_MacParland
rs7531679	1	160664551	T	G	ENSG00000143252.16	SDHC	161314381	649830	-4.21128	0.917258	8.57083e-06	0.0609184	0.000197129	23	0.00373574	Mesenchyme
rs3901800	3	9935180	C	T	ENSG00000187288.12	CIDEC	9880255	-54925	17.881	3.87802	7.88037e-06	0.0585174	0.000197009	25	0.00373574	Mesenchyme
rs8103393	19	35074172	C	T	ENSG00000266964.6	FXYD1	35138824	64652	9.59073	2.09361	8.95164e-06	0.0626787	0.000196936	22	0.00373574	Mesenchyme
rs76951547	3	44996018	A	G	ENSG00000211456.13	SACM1L	45689056	693038	-6.1992	1.23366	1.27209e-06	0.0597934	3.18022e-05	25	0.00374314	Hepatocyte_5
rs11227230	11	65589203	G	A	ENSG00000174684.7	B4GAT1	66347629	758426	4.59698	0.945625	2.64967e-06	0.0840878	3.17961e-05	12	0.00374314	Hepatocyte_5
rs9839445	3	170030212	A	G	ENSG00000163581.14	SLC2A2	171026743	996531	-2.62935	0.52639	1.45675e-06	0.0619902	3.20485e-05	22	0.00374664	Hepatocyte_5
rs2235135	22	38820662	C	T	ENSG00000100335.15	MIEF1	39499432	678770	-3.65178	0.805714	1.09977e-05	0.0682092	0.000197959	18	0.00374736	Mesenchyme
rs145887513	19	35385218	G	A	ENSG00000105270.15	CLIP3	36033343	648125	-12.5453	2.73326	8.61754e-06	0.0611534	0.000198203	23	0.00374789	Mesenchyme
rs2270899	5	170077991	C	T	ENSG00000184347.15	SLIT3	169301139	-776852	6.45623	1.40078	7.94232e-06	0.058812	0.000198558	25	0.00375049	Mesenchyme
rs174776	19	50856596	T	C	ENSG00000104951.16	IL4I1	49929539	-927057	28.6775	6.29947	1.01058e-05	0.00787468	0.000232434	23	0.00375848	Plasma_Cells_MacParland
rs443499	1	88389419	A	C	ENSG00000286802.1	ENSG00000286802	89128432	739013	-8.19161	1.63275	1.31893e-06	0.0824936	2.37407e-05	18	0.00376846	MPs
rs143551661	20	4077435	G	T	ENSG00000088836.14	SLC4A11	3239559	-837876	-26.8003	5.08216	4.05212e-07	0.0429787	1.13459e-05	28	0.00377514	Endothelia
rs10971595	9	33598333	G	A	ENSG00000164976.9	MYORG	34376898	778565	5.55722	1.22408	1.06523e-05	0.00816065	0.00023435	22	0.00377534	Plasma_Cells_MacParland
rs76449292	9	107996560	C	G	ENSG00000119318.13	RAD23B	107283137	-713423	14.5637	3.18656	9.36324e-06	0.00747021	0.000234081	25	0.00377534	Plasma_Cells_MacParland
rs73525306	19	3721225	A	G	ENSG00000104953.20	TLE6	2977538	-743687	-11.1314	2.4128	7.79296e-06	0.00657908	0.000233789	30	0.00377534	Plasma_Cells_MacParland
rs10405564	19	47020080	A	C	ENSG00000130748.7	TMEM160	47048624	28544	-30.3762	6.67535	1.01859e-05	0.00791808	0.000234275	23	0.00377534	Plasma_Cells_MacParland
rs111372280	19	56137850	G	A	ENSG00000267454.6	ZNF582-DT	56393656	255806	-53.3211	10.617	1.28822e-06	0.107525	3.86467e-05	30	0.00377777	Central_venous_LSECs
rs78035103	10	93091714	C	G	ENSG00000198060.10	MARCHF5	92291167	-800547	-1.30805	0.279329	5.78514e-06	0.0669472	0.000109918	19	0.00377909	Hepatocyte_6
rs10896885	11	58973224	A	G	ENSG00000189057.11	FAM111B	59107185	133961	-2.47583	0.527408	5.50417e-06	0.0654186	0.000110083	20	0.00377909	Hepatocyte_6
rs4968160	17	1095544	A	G	ENSG00000174238.16	PITPNA	1562792	467248	-1.37147	0.286901	3.78636e-06	0.0558107	0.000109804	29	0.00377909	Hepatocyte_6
rs1249548	1	160498966	A	T	ENSG00000289121.1	ENSG00000289121	161046027	547061	3.09612	0.656561	5.01851e-06	0.0633972	0.000110407	22	0.00378271	Hepatocyte_6
rs231477	17	43907481	C	G	ENSG00000161649.14	CD300LG	43847148	-60333	3.28127	0.674525	2.61166e-06	0.10532	4.43982e-05	17	0.00378413	Hepatocytes
rs630824	17	76863357	G	A	ENSG00000234912.12	SNHG20	77086716	223359	-5.08787	1.02224	1.57918e-06	0.0802813	4.42169e-05	28	0.00378413	Hepatocytes
rs73087210	2	219472001	C	T	ENSG00000243910.8	TUBA4B	219253243	-218758	2.69814	0.576434	5.8373e-06	0.0672123	0.000110909	19	0.00379238	Hepatocyte_6
rs34446687	4	68460904	G	A	ENSG00000033178.13	UBA6	67701155	-759749	-35.8272	7.85875	9.83008e-06	0.00772633	0.000235922	24	0.00379361	Plasma_Cells_MacParland
rs77847060	5	173815136	C	T	ENSG00000113732.9	ATP6V0E1	172983771	-831365	-8.47081	1.84335	8.41945e-06	0.00693901	0.000235745	28	0.00379361	Plasma_Cells_MacParland
rs28448736	22	35457465	G	T	ENSG00000100320.24	RBFOX2	36028824	571359	-25.6031	5.60474	9.45315e-06	0.00751635	0.000236329	25	0.00379662	Plasma_Cells_MacParland
rs112618169	16	605338	G	C	ENSG00000007376.8	RPUSD1	788397	183059	2.17573	0.458719	4.45489e-06	0.0603466	0.000111372	25	0.00380072	Hepatocyte_6
rs6701212	1	36618439	C	G	ENSG00000142686.8	C1orf216	35718894	-899545	-1.13119	0.247511	9.36706e-06	0.0807651	0.000112405	12	0.0038009	Hepatocyte_6
rs11189259	10	97525375	A	G	ENSG00000138131.4	LOXL4	98268194	742819	3.20421	0.681409	5.31711e-06	0.0647981	0.000111659	21	0.0038009	Hepatocyte_6
rs1990288	17	28488310	G	A	ENSG00000132589.16	FLOT2	28897733	409423	-0.743235	0.163337	1.0194e-05	0.0838891	0.000112134	11	0.0038009	Hepatocyte_6
rs67519107	17	81719635	C	T	ENSG00000266074.11	BAHCC1	81395457	-324178	0.798308	0.16744	4.00021e-06	0.0575083	0.000112006	28	0.0038009	Hepatocyte_6
rs9976577	21	16163863	T	C	ENSG00000155313.16	USP25	15729982	-433881	0.73366	0.156849	5.91979e-06	0.0672309	0.000112476	19	0.0038009	Hepatocyte_6
rs2742637	22	45288632	T	C	ENSG00000205643.11	CDPF1	46250311	961679	10.3062	2.22101	6.94668e-06	0.0550179	0.000201454	29	0.00380104	Mesenchyme
rs79776396	6	45564862	C	G	ENSG00000124813.23	RUNX2	45328157	-236705	-12.2881	2.68589	9.17782e-06	0.063106	0.000201912	22	0.0038014	Mesenchyme
rs2251306	12	127340344	G	A	ENSG00000249345.8	LINC02405	127060565	-279779	4.44582	0.95655	6.72777e-06	0.054442	0.000201833	30	0.0038014	Mesenchyme
rs55686439	3	128482533	C	A	ENSG00000181789.14	COPG1	129249606	767073	-9.29572	2.07065	1.31822e-05	0.009367	0.00023728	18	0.00380176	Plasma_Cells_MacParland
rs4646437	7	99767460	G	A	ENSG00000085514.16	PILRA	100367530	600070	11.4542	2.56757	1.48317e-05	0.0100869	0.000237308	16	0.00380176	Plasma_Cells_MacParland
rs2358628	14	74165054	A	C	ENSG00000156030.14	MIDEAS	73790285	-374769	4.74281	1.0406	9.87688e-06	0.00774997	0.000237045	24	0.00380176	Plasma_Cells_MacParland
rs2072788	20	45304381	G	T	ENSG00000166913.13	YWHAB	44885702	-418679	1.48235	0.301061	2.00691e-06	0.0714021	4.6159e-05	23	0.00380306	Hepatocyte_3
rs1972400	11	68147884	G	A	ENSG00000167792.13	NDUFV1	67605653	-542231	1.29029	0.266124	2.80479e-06	0.109611	4.48767e-05	16	0.00380616	Hepatocytes
rs11063378	12	520363	C	T	ENSG00000120645.12	IQSEC3	66767	-453596	2.99142	0.67824	1.8298e-05	0.0115545	0.000237874	13	0.0038073	Plasma_Cells_MacParland
rs7256261	19	3541617	A	G	ENSG00000007264.15	MATK	3802129	260512	10.0954	2.17619	6.98507e-06	0.0552014	0.000202567	29	0.00380958	Mesenchyme
rs78533802	2	239428267	A	G	ENSG00000068024.18	HDAC4	239401654	-26613	9.61312	2.06234	6.3482e-06	0.0528175	0.000203142	32	0.00380986	Mesenchyme
rs62206177	20	57506232	A	C	ENSG00000124164.16	VAPB	58389229	882997	-8.96674	1.95185	8.46843e-06	0.0605467	0.000203242	24	0.00380986	Mesenchyme
rs5995641	22	38954945	C	T	ENSG00000272720.1	ENSG00000272720	38090127	-864818	17.4577	3.83554	1.01404e-05	0.0655453	0.000202807	20	0.00380986	Mesenchyme
rs2977379	8	58154252	C	T	ENSG00000169122.12	FAM110B	57994523	-159729	2.75423	0.554791	1.67225e-06	0.0813548	4.51508e-05	27	0.00381073	Hepatocytes
rs72656254	1	33194169	T	C	ENSG00000160050.16	CCDC28B	32200595	-993574	-4.05745	0.844235	3.38119e-06	0.0912887	4.73367e-05	14	0.00381164	Hepatocyte_3
rs4700393	5	60802440	A	G	ENSG00000164181.14	ELOVL7	60844274	41834	2.18932	0.450006	2.60558e-06	0.0844893	4.69004e-05	18	0.00381164	Hepatocyte_3
rs1461968	13	35396518	T	C	ENSG00000172915.20	NBEA	34942270	-454248	-0.907775	0.184955	2.15224e-06	0.0742709	4.73493e-05	22	0.00381164	Hepatocyte_3
rs150351	15	89387357	G	A	ENSG00000259291.2	ZNF710-AS1	90082207	694850	3.87842	0.785155	1.86872e-06	0.0691232	4.67179e-05	25	0.00381164	Hepatocyte_3
rs73324998	20	48635024	C	T	ENSG00000124228.15	DDX27	49219347	584323	-1.90399	0.386401	1.97353e-06	0.0708476	4.73646e-05	24	0.00381164	Hepatocyte_3
rs4841989	9	135489902	T	C	ENSG00000160360.13	GPSM1	136327476	837574	-3.76315	0.82256	9.18348e-06	0.00737222	0.00023877	26	0.00381266	Plasma_Cells_MacParland
rs12484724	22	35645283	G	A	ENSG00000221963.6	APOL6	35648446	3163	-36.7276	8.04443	9.5548e-06	0.00757312	0.00023887	25	0.00381266	Plasma_Cells_MacParland
rs5959197	23	78804607	C	G	ENSG00000173198.6	CYSLTR1	78327691	-476916	3.73462	0.854734	2.1691e-05	0.0128604	0.000238601	11	0.00381266	Plasma_Cells_MacParland
rs34426517	9	18847820	A	T	ENSG00000178031.18	ADAMTSL1	17906563	-941257	2.77482	0.600196	7.47512e-06	0.00639034	0.000239204	32	0.00381447	Plasma_Cells_MacParland
rs12079530	1	203399089	C	T	ENSG00000117153.16	KLHL12	202928636	-470453	-9.51378	1.94347	2.2788e-06	0.0774283	4.78547e-05	21	0.00381559	Hepatocyte_3
rs2908290	7	44176538	G	A	ENSG00000106628.13	POLD2	44124358	-52180	-1.73852	0.353611	2.07301e-06	0.0726336	4.76792e-05	23	0.00381559	Hepatocyte_3
rs12140893	1	111270210	G	A	ENSG00000227963.2	RBM15-AS1	110339171	-931039	4.93727	1.07732	8.87702e-06	0.0623612	0.000204171	23	0.00381792	Mesenchyme
rs7522361	1	226127247	G	A	ENSG00000143742.14	SRP9	225777813	-349434	4.64676	1.01879	9.74071e-06	0.0644447	0.000204555	21	0.00381792	Mesenchyme
rs148082134	15	73898976	T	C	ENSG00000261801.8	LOXL1-AS1	73928248	29272	5.97074	1.32762	1.27443e-05	0.0731402	0.000203908	16	0.00381792	Mesenchyme
rs2852308	18	45514145	C	G	ENSG00000197046.12	SIGLEC15	45825675	311530	13.4497	2.92859	8.52075e-06	0.0607965	0.000204498	24	0.00381792	Mesenchyme
rs34824271	15	24885902	C	T	ENSG00000224078.15	SNHG14	24978583	92681	1.35327	0.288751	5.69109e-06	0.0505426	0.000204879	36	0.00381985	Mesenchyme
rs769786	3	3713974	C	G	ENSG00000144455.14	SUMF1	4467273	753299	4.49371	0.966115	6.62576e-06	0.0539882	0.000205398	31	0.00382178	Mesenchyme
rs7620740	3	194092894	A	G	ENSG00000198836.11	OPA1	193593144	-499750	-8.21473	1.77854	7.61649e-06	0.0575341	0.000205645	27	0.00382178	Mesenchyme
rs78707533	5	179490640	T	C	ENSG00000113269.14	RNF130	180072113	581473	-5.67786	1.22698	7.33811e-06	0.0564917	0.000205467	28	0.00382178	Mesenchyme
rs10750802	11	67716786	C	A	ENSG00000173156.7	RHOD	67056847	-659939	-2.15658	0.447626	3.21102e-06	0.0896638	4.81653e-05	15	0.00382273	Hepatocyte_3
rs75227442	1	48055508	G	C	ENSG00000162367.12	TAL1	47232225	-823283	9.15324	2.01268	1.03031e-05	0.0660531	0.000206061	20	0.0038254	Mesenchyme
rs4766089	12	3291315	A	G	ENSG00000053702.15	NRIP2	2835544	-455771	-6.32976	1.38407	9.24703e-06	0.00740575	0.000240423	26	0.00382686	Plasma_Cells_MacParland
rs139677	22	24852888	C	T	ENSG00000279110.1	ENSG00000279110	25065241	212353	15.3198	3.37112	1.04509e-05	0.00805357	0.00024037	23	0.00382686	Plasma_Cells_MacParland
rs915903	22	22855347	G	A	ENSG00000128266.9	GNAZ	23070519	215172	11.6981	2.16563	2.2122e-07	0.0751352	6.63661e-06	30	0.00382755	Non_inflammatory_Macrophage
rs4053780	3	9325236	G	A	ENSG00000157014.11	TATDN2	10248023	922787	-5.86298	1.28013	8.98839e-06	0.0628232	0.000206733	23	0.00383022	Mesenchyme
rs56342441	6	17064191	AAAT	A	ENSG00000272341.1	ENSG00000272341	16764346	-299845	12.1904	2.66778	9.39835e-06	0.0632346	0.000206764	22	0.00383022	Mesenchyme
rs7419384	2	106271414	A	G	ENSG00000115652.15	UXS1	106194301	-77113	1.84354	0.372609	1.80313e-06	0.0679631	5.04878e-05	28	0.00383131	Hepatocyte_3
rs11923140	3	51910151	G	A	ENSG00000163938.17	GNL3	52681156	771005	4.38145	0.913107	3.49724e-06	0.0931623	4.89613e-05	14	0.00383131	Hepatocyte_3
rs9868942	3	72535953	A	G	ENSG00000243083.8	LINC00870	72151236	-384717	35.6078	7.26048	2.18859e-06	0.0750938	5.03376e-05	23	0.00383131	Hepatocyte_3
rs3134478	8	95799105	G	T	ENSG00000156471.13	PTDSS1	96261902	462797	-1.54614	0.315691	2.25461e-06	0.0769083	4.96014e-05	22	0.00383131	Hepatocyte_3
rs11190867	10	101198582	C	T	ENSG00000166136.16	NDUFB8	100530000	-668582	1.08239	0.222017	2.49084e-06	0.0817118	4.98167e-05	20	0.00383131	Hepatocyte_3
rs11168963	12	49279375	A	G	ENSG00000167566.17	NCKAP5L	49828750	549375	1.53134	0.319438	3.56765e-06	0.0943779	4.99471e-05	14	0.00383131	Hepatocyte_3
rs55813818	16	3521101	T	C	ENSG00000167978.18	SRRM2	2752626	-768475	-20.3104	4.13278	2.09178e-06	0.073056	5.02027e-05	24	0.00383131	Hepatocyte_3
rs75913225	17	18329900	C	T	ENSG00000091536.20	MYO15A	18108756	-221144	1.49784	0.309677	2.95328e-06	0.0866356	5.02057e-05	17	0.00383131	Hepatocyte_3
rs202016522	17	49147952	GT	G	ENSG00000121073.15	SLC35B1	49709014	561062	4.89015	1.00268	2.47055e-06	0.0813347	4.94111e-05	20	0.00383131	Hepatocyte_3
rs868723707	17	51520156	T	C	ENSG00000267452.3	LINC02073	51336646	-183510	3.38794	0.692733	2.32557e-06	0.0779443	4.88369e-05	21	0.00383131	Hepatocyte_3
rs117086422	1	910255	C	T	ENSG00000162576.17	MXRA8	1361777	451522	7.26831	1.62042	1.33962e-05	0.00946049	0.000241131	18	0.0038346	Plasma_Cells_MacParland
rs3445	6	33278741	G	A	ENSG00000204257.15	HLA-DMA	32969094	-309647	6.94828	1.44908	3.55028e-06	0.00377831	0.000241419	68	0.00383566	Plasma_Cells_MacParland
rs60235592	19	17704957	A	G	ENSG00000099331.14	MYO9B	17075777	-629180	6.03693	1.31012	7.97914e-06	0.0589414	0.000207458	26	0.00383897	Mesenchyme
rs10404404	19	56934244	T	C	ENSG00000083828.16	ZNF586	57769655	835411	-7.7721	1.69747	9.03958e-06	0.0630032	0.00020791	23	0.00384323	Mesenchyme
rs75413618	14	95240116	T	C	ENSG00000170054.16	SERPINA9	94479689	-760427	-3.05655	0.616074	1.6957e-06	0.06537	5.0871e-05	30	0.00384354	Hepatocyte_3
rs10480656	7	104552272	C	G	ENSG00000272918.1	ENSG00000272918	105105483	553211	5.8192	1.26841	8.69517e-06	0.0614865	0.000208684	24	0.00384521	Mesenchyme
rs75091020	15	22978948	C	A	ENSG00000273749.5	CYFIP1	22981063	2115	6.72854	1.4979	1.30344e-05	0.0739769	0.00020855	16	0.00384521	Mesenchyme
rs12936471	17	850588	T	G	ENSG00000262061.7	RPH3AL-AS1	331205	-519383	9.35347	2.05786	1.04146e-05	0.0662203	0.000208291	20	0.00384521	Mesenchyme
rs78533357	1	242074726	T	C	ENSG00000054277.14	OPN3	241677376	-397350	-2.18027	0.455483	3.681e-06	0.0548133	0.000114111	31	0.00384525	Hepatocyte_6
rs11682097	2	120328707	C	G	ENSG00000080293.10	SCTR	119525301	-803406	3.90893	0.834212	5.71164e-06	0.0666362	0.000114233	20	0.00384525	Hepatocyte_6

### Sheet: Supp Table 17
Cell types	eGenes	Proportion in BOSON		Number of cell types	Number of eGenes		eGene	Number of cell types	Number of independent eQTL per eGene	Detected in bulk eQTL
Plasma_Cells_MacParland	1089	0.10255		1	1887		MRFAP1	9	3	No
Mesenchyme	939	0.03975		2	419		KHDC1-AS1	8	5	No
Hepatocyte_6	514	0.122		3	135		LINC02038	8	8	No
Hepatocyte_3	229	0.043		4	47		SUGCT	8	3	No
Hepatocytes	205	0.7495		5	18		ELAPOR1	7	4	No
Central_venous_LSECs	177	0.0322		6	12		HELLPAR	7	2	No
Hepatocyte_5	148	0.0847		7	3		SSUH2	7	2	No
MPs	109	0.0634		8	3		ABO	6	3	Yes
Endothelia	52	0.0324		9	1		ALDH9A1	6	3	No
Non_inflammatory_Macrophage	30	0.04905					ATP6AP2	6	4	No
Plasma_Cells_Ramachandran	25	0.01847					B3GALT5	6	2	No
Hepatocyte_1	10	0.311					DNAAF1	6	2	Yes
Hepatocyte_4	7	0.2975					ENOX2	6	2	No
							FAM81A	6	1	No
							FLRT2	6	1	No
							LINC02767	6	1	No
							LINP1	6	2	Yes
							MRM3	6	4	No
							UGT1A5	6	2	No
							ARSL	5	2	No
							BCAS1	5	1	No
							CDH11	5	1	No
							CRKL	5	2	No
							DOLK	5	3	No
							ENSG00000286039	5	2	No
							FBXW9	5	2	No
							KLC1	5	3	Yes
							LCN15	5	2	No
							LINC02298	5	1	No
							LSP1	5	2	No
							MIPEP	5	2	Yes
							MIRLET7IHG	5	2	No
							PPP2R5D	5	1	No
							SYT8	5	1	No
							TSR1	5	1	No
							TTC5	5	1	No
							ZNF691	5	3	No
							APBB1	4	2	No
							ARVCF	4	1	No
							ATP6AP1	4	1	No
							B3GNT7	4	2	No
							BCAP31	4	2	No
							C1R	4	2	No
							C1S	4	2	No
							CCDC13-AS2	4	2	No
							CCDC170	4	1	No
							CCDC171	4	2	No
							CCDC47	4	1	No
							CELF5	4	1	No
							CLDN19	4	2	No
							CORO2B	4	1	No
							CYSLTR2	4	1	No
							ENSG00000287466	4	2	No
							EOLA2	4	2	No
							HNRNPH2	4	2	No
							JHY	4	1	No
							JPH4	4	2	No
							KNDC1	4	1	No
							LINC00222	4	1	No
							LINC00882	4	1	No
							LINC01426	4	2	No
							LINC02268	4	2	No
							LRRC8C-DT	4	2	No
							MAPT	4	2	No
							MED12L	4	2	No
							MMEL1	4	2	No
							MTMR14	4	1	No
							NTRK2	4	1	No
							PCNX2	4	1	No
							PGK1	4	1	No
							PPP5C	4	1	No
							PRDX3	4	1	No
							PRELID3A	4	1	No
							PSMD6	4	1	No
							RBM10	4	1	No
							RHBDD3	4	3	Yes
							SH3D21	4	2	No
							SNX32	4	1	No
							SPINK1	4	2	No
							TARS2	4	3	No
							TTC39A	4	1	No
							UBL4A	4	1	Yes
							UTS2B	4	1	No
							XRCC6	4	2	No
							AAMP	3	2	No
							AARS2	3	1	No
							ADGRF3	3	1	No
							AMBP	3	1	No
							ARFGEF3	3	1	No
							ARHGEF18	3	1	No
							ARL10	3	1	No
							ATP5F1A	3	1	No
							B3GALT2	3	1	No
							BEGAIN	3	1	No
							C6orf132	3	1	No
							CASR	3	1	No
							CCDC22	3	2	No
							CCDC26	3	2	No
							CCDC28B	3	1	No
							CD63	3	1	No
							CDC42	3	2	No
							CFHR1	3	1	Yes
							CLU	3	2	No
							CMIP	3	1	No
							CNBP	3	2	No
							COG1	3	1	No
							CTU2	3	1	No
							CYFIP1	3	1	No
							DCN	3	3	No
							DDRGK1	3	2	Yes
							DIAPH1	3	2	No
							DLG3	3	1	No
							DPAGT1	3	1	No
							DYNC2H1	3	1	No
							ENOPH1	3	2	No
							ENSG00000257178	3	1	No
							ENSG00000261324	3	2	No
							ENSG00000271533	3	2	No
							ENSG00000279110	3	1	No
							ENSG00000279652	3	1	No
							ENSG00000286802	3	1	No
							ENSG00000287356	3	1	No
							F13B	3	1	Yes
							FABP3	3	1	Yes
							FAM50A	3	2	No
							FAM66C	3	1	No
							FRMD8	3	1	No
							GC	3	1	No
							GCNT3	3	1	Yes
							GIMAP8	3	1	No
							GLI3	3	1	No
							GNA13	3	3	No
							GOLGA7B	3	1	No
							GPR141	3	1	No
							GYG2	3	1	No
							HAO1	3	1	No
							HCLS1	3	2	No
							HIP1R	3	1	No
							HNRNPF	3	1	No
							IL15RA	3	1	No
							JCAD	3	2	No
							KCNJ15	3	1	No
							KCNMB3	3	2	No
							KDF1	3	1	No
							KICS2	3	1	No
							KLHL25	3	1	No
							LAMC3	3	2	No
							LANCL1	3	1	No
							LINC00598	3	1	No
							LINC00665	3	1	No
							LINC00900	3	1	No
							LRRC49	3	1	No
							LSAMP	3	1	No
							LYPD6B	3	2	No
							MACROD2	3	2	No
							MARCHF5	3	1	No
							MED18	3	2	No
							MIR9-3HG	3	2	No
							MMAA	3	2	No
							MRPL20-AS1	3	2	No
							MRPS22	3	1	No
							MUL1	3	1	No
							NBEA	3	1	No
							NBL1	3	1	No
							NFATC4	3	1	No
							NFS1	3	2	No
							NIPBL-DT	3	1	No
							NLGN2	3	1	No
							NPHP1	3	1	No
							NRXN2	3	1	No
							OXNAD1	3	2	No
							PDIA6	3	1	No
							PDZD4	3	2	No
							PDZRN3	3	1	No
							PEX11G	3	1	No
							PIGX	3	1	No
							PITPNA	3	1	No
							PLA2G2C	3	1	Yes
							PLXNB3	3	1	No
							PMVK	3	2	No
							PRDM5	3	1	No
							PRKCB	3	2	No
							PSAP	3	1	No
							PWRN1	3	1	No
							RASA4B	3	1	No
							RAVER1	3	1	No
							RNF157	3	2	No
							RTL8B	3	2	No
							RUFY4	3	1	No
							SDHA	3	1	No
							SEC14L5	3	2	No
							SEMA6B	3	2	No
							SERPING1	3	2	No
							SEZ6L	3	3	No
							SH3GLB1	3	2	No
							SUV39H1	3	3	No
							TCERG1	3	1	No
							TF	3	1	Yes
							TMEM119	3	1	No
							TNK1	3	1	No
							TOR1AIP1	3	1	No
							TUBB4A	3	1	No
							UBR7	3	1	No
							UGT2B11	3	1	Yes
							USP20	3	1	No
							USP5	3	1	No
							USP51	3	1	No
							UXS1	3	1	No
							VANGL2	3	1	No
							VIPAS39	3	1	No
							VPS18	3	2	No
							WNT10A	3	2	No
							YBX1	3	1	No
							YJU2	3	1	No
							ZNF205	3	1	No
							ZNF232	3	1	No
							ZNF582-DT	3	1	No
							ZNF66	3	1	No
							ZSCAN25	3	1	No
							ACSL6	2	1	No
							ADAM28	2	1	No
							ADAMTS8	2	1	No
							AK4	2	1	No
							ALDH7A1	2	1	No
							ALDH8A1	2	1	No
							ALKBH4	2	1	No
							AMOTL1	2	1	No
							ANKRD22	2	1	No
							AP2M1	2	2	No
							APC2	2	1	No
							APCDD1	2	1	No
							APOBEC3B	2	1	Yes
							APP	2	1	No
							AQP4-AS1	2	1	No
							ASB8	2	1	No
							ATL1	2	1	No
							ATP10A	2	1	No
							ATP2C2	2	1	Yes
							ATP7B	2	1	No
							B4GALNT3	2	1	Yes
							BATF3	2	1	No
							BCHE	2	1	Yes
							BCL2L10	2	1	No
							BCLAF3	2	1	No
							BIRC2	2	1	No
							BMP8A	2	1	No
							BORCS8	2	1	No
							BRAT1	2	1	No
							BTG1-DT	2	1	No
							BUD13	2	1	No
							C17orf97	2	1	Yes
							C1QTNF1	2	2	No
							C1QTNF1-AS1	2	1	No
							C1RL	2	1	No
							C22orf15	2	1	No
							C4BPA	2	2	Yes
							C5orf49	2	1	No
							C8A	2	1	No
							CATSPER2	2	1	No
							CCDC141	2	1	Yes
							CCDC61	2	1	No
							CCDC88B	2	2	No
							CCN5	2	1	No
							CCT5	2	1	No
							CD300LG	2	1	No
							CD48	2	1	No
							CD83	2	1	No
							CDH15	2	1	No
							CDPF1	2	1	No
							CENPM	2	1	No
							CEP126	2	1	No
							CFAP43	2	2	No
							CFL1	2	1	No
							CHD8	2	1	No
							CHMP7	2	1	No
							CHRDL1	2	1	No
							CHRNA4	2	1	Yes
							CLCN7	2	1	No
							CLIC6	2	1	No
							CLPTM1	2	2	No
							CLTA	2	1	No
							CLUH	2	1	No
							CNTN4	2	1	No
							COCH	2	1	No
							COL15A1	2	1	No
							CPN2	2	2	No
							CRACD	2	2	No
							CREB5	2	1	No
							CRELD2	2	1	Yes
							CRIM1	2	1	No
							CRYGS	2	1	No
							CSPG4	2	1	No
							CSTF2	2	1	No
							CTBP1	2	2	No
							CTNND2	2	1	No
							CUL2	2	2	No
							CXCL10	2	2	No
							CYB5RL	2	1	No
							CYP3A5	2	1	Yes
							DDX25	2	1	No
							DDX27	2	1	No
							DENND3-AS1	2	1	No
							DENND6A	2	1	No
							DGKG	2	1	No
							DHTKD1	2	1	No
							DHX9	2	1	No
							DIPK1C	2	2	No
							DLG1	2	1	No
							DLGAP2	2	1	No
							DNAH2	2	1	No
							DNAJC10	2	1	No
							DNAJC18	2	1	No
							DNASE1	2	1	No
							DST	2	1	No
							DTYMK	2	1	No
							DUSP1	2	1	No
							DUSP8	2	1	No
							DYNC1LI2	2	1	No
							E2F2	2	1	No
							EIF2AK3-DT	2	2	No
							EIF4A3	2	1	No
							EIF4E3	2	2	No
							EIF4H	2	1	No
							ELAPOR2	2	1	No
							ELOA	2	1	No
							ENAM	2	2	No
							ENSG00000234810	2	1	No
							ENSG00000261338	2	1	No
							ENSG00000262877	2	1	No
							ENSG00000269982	2	1	No
							ENSG00000273259	2	2	Yes
							ENSG00000280007	2	1	No
							ENSG00000280383	2	1	No
							ENSG00000285585	2	1	No
							ENSG00000285979	2	1	No
							ENSG00000286016	2	1	No
							ENSG00000286154	2	1	No
							ENSG00000286523	2	2	No
							ENSG00000287232	2	1	No
							ENSG00000287419	2	1	No
							ENSG00000289013	2	1	No
							ENSG00000289121	2	1	No
							EPHA1	2	1	No
							EPHA1-AS1	2	1	No
							ERH	2	1	No
							ERP29	2	1	No
							EXT2	2	1	No
							F2	2	1	No
							FAM120A	2	1	No
							FAM174B	2	1	No
							FAM193A	2	1	No
							FBXL19-AS1	2	1	No
							FBXL7	2	1	No
							FCGBP	2	1	No
							FGF14	2	1	No
							FGFR1	2	1	No
							FGGY-DT	2	1	No
							FLOT2	2	1	No
							FNDC1	2	1	No
							FOXM1	2	2	No
							FPGS	2	1	No
							GATB	2	1	No
							GBA	2	1	No
							GGNBP2	2	1	No
							GLI2	2	1	No
							GLOD4	2	2	No
							GNAO1-DT	2	2	No
							GNAZ	2	1	No
							GNLY	2	1	Yes
							GPR161	2	1	No
							GPRC5A	2	1	No
							GREM1	2	2	Yes
							GRIP2	2	1	Yes
							GSDMA	2	1	Yes
							GTF2IRD2B	2	1	No
							GULP1	2	1	No
							HAGHL	2	1	No
							HAR1A	2	1	No
							HDAC4	2	1	No
							HEXA-AS1	2	2	No
							HGH1	2	1	No
							HLCS-AS1	2	2	No
							HOXB3	2	1	No
							HPN	2	1	No
							HPN-AS1	2	1	No
							HR	2	1	No
							HRG-AS1	2	1	No
							HSF1	2	3	No
							HTRA2	2	1	No
							HTT	2	1	No
							HUNK	2	1	No
							HYDIN	2	1	No
							HYOU1	2	1	No
							ICA1L	2	1	No
							IDH3A	2	1	No
							IDH3B	2	1	No
							IFT122	2	1	Yes
							IFT57	2	1	No
							IFT88	2	1	No
							IGSF21	2	1	No
							IL17RE	2	1	No
							IMPDH1	2	1	No
							ING2-DT	2	1	No
							IQGAP3	2	1	No
							IQSEC3	2	1	No
							ITGA2	2	1	No
							ITGA3	2	1	No
							ITIH2	2	1	No
							IVD	2	1	Yes
							KIAA1614	2	1	No
							KITLG	2	1	No
							KLC4	2	1	No
							KLF5	2	2	No
							KLHL12	2	1	No
							KLHL22	2	1	No
							KRT80	2	1	No
							LDHD	2	1	No
							LGI1	2	1	No
							LGMN	2	1	No
							LINC00607	2	1	No
							LINC00870	2	1	No
							LINC00881	2	1	No
							LINC00926	2	1	No
							LINC01409	2	1	No
							LINC01485	2	1	No
							LINC02073	2	1	No
							LINC02405	2	1	No
							LINC02606	2	2	No
							LINC02908	2	2	No
							LINC02913	2	1	No
							LINC02983	2	1	No
							LINC02984	2	2	No
							LINC03013	2	1	No
							LIPE	2	1	No
							LIX1L-AS1	2	2	Yes
							LMAN1	2	1	No
							LMCD1-AS1	2	1	No
							LRP8	2	1	No
							LRPAP1	2	1	No
							LRSAM1	2	2	Yes
							LY86-AS1	2	1	No
							M1AP	2	1	No
							MACC1	2	1	No
							MAF1	2	2	No
							MAMDC2-AS1	2	1	No
							MAN2C1	2	1	No
							MCOLN3	2	1	No
							MCPH1-AS1	2	2	No
							MESTIT1	2	1	No
							METRNL	2	1	No
							MGAT4A	2	2	No
							MIAT	2	1	No
							MICU2	2	1	No
							MIEF1	2	1	No
							MIR23AHG	2	1	No
							MLIP-AS1	2	1	Yes
							MOCS3	2	1	No
							MON1A	2	1	No
							MPO	2	1	No
							MRM1	2	1	No
							MRPS30-DT	2	2	No
							MRTO4	2	1	No
							MTBP	2	1	No
							MTMR7	2	1	No
							MXRA8	2	1	No
							MYADM	2	1	No
							MYEOV	2	1	No
							MYO15A	2	1	No
							MYO7B	2	1	No
							NAA60	2	1	No
							NCSTN	2	1	No
							NDUFA10	2	2	Yes
							NDUFV1	2	1	No
							NEB	2	1	No
							NELFB	2	1	No
							NKIRAS2	2	1	No
							NOTCH1	2	1	No
							NPC1L1	2	1	No
							NRIP2	2	1	No
							NUCB1	2	1	No
							NUDT7	2	1	Yes
							OLFML2B	2	1	No
							OPN3	2	1	No
							OSMR-DT	2	1	No
							OSTM1	2	1	No
							OXSM	2	1	No
							P2RX5	2	1	No
							PAK1IP1	2	1	No
							PAPOLA	2	1	No
							PAQR4	2	1	No
							PATJ	2	1	No
							PCDHB13	2	1	No
							PCDHGC3	2	1	No
							PCIF1	2	1	No
							PEBP1	2	1	No
							PHAX	2	1	No
							PI3	2	1	No
							PI4KA	2	1	No
							PIP5K1B	2	1	No
							PJA1	2	1	No
							PLCH2	2	1	No
							PLG	2	2	No
							POLD2	2	1	No
							POLN	2	1	No
							PPIL6	2	2	No
							PPP1R3G	2	1	No
							PPP1R8	2	1	No
							PROM2	2	1	No
							PRSS16	2	1	No
							PRUNE1	2	1	No
							PSMA7	2	1	Yes
							PSMD13	2	2	No
							PSMD3	2	1	No
							PUF60	2	2	No
							PWP2	2	1	Yes
							RAD51D	2	1	No
							RAMACL	2	1	No
							RAP2C-AS1	2	1	No
							RASAL2	2	1	No
							RASGRF2	2	1	No
							RASSF1	2	1	No
							RBM14	2	1	No
							RHBDL1	2	1	No
							RIC8A	2	1	No
							RMND5B	2	1	No
							RNF123	2	2	No
							RNF126	2	1	No
							RNF216	2	1	No
							ROS1	2	1	No
							RPS6KC1	2	1	No
							RRBP1	2	1	No
							RSAD1	2	1	No
							RTEL1-TNFRSF6B	2	1	No
							RTN4RL1	2	1	No
							RUNX1T1	2	1	No
							RUNX2	2	1	No
							RUSF1	2	2	No
							SAA4	2	1	Yes
							SACS	2	2	No
							SCAF4	2	1	No
							SCRG1	2	1	No
							SCUBE2	2	2	No
							SEC16A	2	1	No
							SEMA3E	2	2	No
							SEPTIN8	2	1	No
							SERINC3	2	1	No
							SESN2	2	1	No
							SF3B3	2	1	No
							SFRP4	2	1	No
							SGIP1	2	1	No
							SGSM2	2	1	No
							SHARPIN	2	1	No
							SIGLEC7	2	1	No
							SLC25A21	2	1	No
							SLC25A22	2	1	No
							SLC26A3	2	1	No
							SLC27A4	2	1	No
							SLC35B1	2	1	No
							SLC35F2	2	1	No
							SLC39A5	2	1	No
							SLC4A11	2	1	Yes
							SLC7A9	2	1	Yes
							SLCO2B1	2	1	Yes
							SMARCAL1	2	1	No
							SMIM3	2	1	No
							SMIM35	2	1	Yes
							SNAP25	2	1	No
							SNX8	2	1	No
							SOGA1	2	1	No
							SOX5	2	1	No
							SOX9-AS1	2	1	No
							SPARC	2	1	No
							SPTB	2	1	No
							SRRM2	2	1	No
							SSR1	2	1	No
							STIM1	2	1	No
							STOX1	2	1	Yes
							SYNGAP1	2	1	No
							SYPL1	2	1	No
							SYS1-DBNDD2	2	1	No
							TARBP2	2	1	No
							TBC1D13	2	1	No
							TBC1D22A	2	1	No
							TBC1D30	2	1	No
							TCTN1	2	1	No
							THBS2-AS1	2	1	No
							THOC1-DT	2	1	No
							THRB-AS1	2	1	No
							THSD7B	2	1	No
							TMEM176B	2	1	Yes
							TMEM191B	2	2	No
							TMEM191C	2	1	No
							TMEM202-AS1	2	1	No
							TNFRSF17	2	1	No
							TNFRSF21	2	1	No
							TNFSF15	2	1	No
							TNS1-AS1	2	1	No
							TOP1MT	2	2	No
							TRAF4	2	1	No
							TRAV8-6	2	1	No
							TRBV6-2	2	1	Yes
							TRIM66	2	1	No
							TRIM68	2	1	No
							TRMT44	2	1	No
							TRPC4AP	2	2	No
							TTC21B	2	1	No
							TTC23	2	1	No
							TTC28-AS1	2	1	No
							TTN	2	1	Yes
							TTYH1	2	1	No
							TUFM	2	1	No
							UBL3	2	1	No
							UBQLN1	2	1	No
							UCA1	2	1	Yes
							UFL1	2	1	No
							UROD	2	1	No
							USP49	2	1	No
							VCAN	2	1	No
							VEGFC	2	1	No
							VLDLR	2	1	Yes
							VPS13D	2	1	No
							WDR55	2	1	No
							WDR77	2	1	No
							WNT2B	2	1	No
							XPC-AS1	2	1	No
							YIPF3	2	1	No
							YWHAB	2	1	No
							ZBED4	2	1	No
							ZBTB17	2	1	No
							ZCCHC14-DT	2	1	No
							ZHX1-C8orf76	2	1	No
							ZNF385D	2	1	No
							ZNF433-AS1	2	1	No
							ZNF496-DT	2	1	No
							ZNF610	2	2	No
							ZNF672	2	1	No
							ZNF681	2	1	No
							ZSCAN32	2	2	No
							A1BG-AS1	1	1	No
							AAK1	1	1	No
							AATK	1	1	No
							ABCC11	1	1	Yes
							ABHD13	1	1	No
							ABI2	1	1	No
							ABTB1	1	1	No
							ACO2	1	1	No
							ACOT11	1	1	No
							ACOT9	1	1	No
							ACOX1	1	1	No
							ACOXL	1	1	No
							ACSF2	1	1	Yes
							ACSM3	1	1	No
							ACTN2	1	1	Yes
							ACTR8	1	1	No
							ACVR2B	1	1	No
							ADA	1	1	No
							ADAM10	1	1	No
							ADAMTS12	1	1	No
							ADAMTS15	1	1	No
							ADAMTS7	1	1	No
							ADAMTSL1	1	1	No
							ADARB1	1	1	No
							ADCY1	1	1	No
							ADCY5	1	1	No
							ADGRA2	1	1	No
							ADGRE1	1	1	No
							ADGRF5	1	1	No
							ADGRG3	1	1	No
							ADH1C	1	1	No
							ADIPOR1	1	1	No
							ADIRF-AS1	1	1	No
							AEN	1	1	No
							AFAP1	1	1	No
							AFM	1	1	No
							AGA	1	1	Yes
							AGAP3	1	1	No
							AGMO	1	1	Yes
							AGPAT4	1	1	No
							AGT	1	1	No
							AGTPBP1	1	1	No
							AHI1	1	1	No
							AHSA1	1	1	No
							AIFM1	1	1	No
							AIMP2	1	1	No
							AKAP13	1	1	No
							AKAP9	1	1	No
							ALB	1	1	No
							ALDH1L2	1	1	No
							ALDH4A1	1	1	No
							ALDH6A1	1	1	No
							ALG10	1	1	No
							ALKAL2	1	1	No
							AMIGO2	1	1	No
							AMPD1	1	1	No
							ANGPTL2	1	1	No
							ANK2	1	1	No
							ANK3	1	1	No
							ANKRD18A	1	1	No
							ANKRD27	1	1	No
							ANKRD42-DT	1	1	No
							ANO3	1	1	No
							ANOS1	1	1	No
							ANXA8	1	1	No
							AOPEP	1	1	No
							AP2B1	1	1	No
							AP3D1	1	1	No
							AP5S1	1	1	No
							AP5Z1	1	1	No
							APEX1	1	1	No
							APIP	1	1	Yes
							APOB	1	1	No
							APOBEC3C	1	1	No
							APOBR	1	1	No
							APOD	1	1	No
							APOH	1	1	No
							APOL6	1	1	No
							APRG1	1	1	No
							ARF1	1	1	No
							ARG1	1	1	No
							ARHGAP12	1	1	No
							ARHGAP29-AS1	1	1	No
							ARHGAP31	1	1	No
							ARHGEF16	1	1	No
							ARHGEF25	1	1	No
							ARHGEF35-AS1	1	1	No
							ARHGEF38	1	1	No
							ARHGEF39	1	1	No
							ARHGEF4	1	1	No
							ARIH1	1	1	No
							ARIH2	1	1	No
							ARMC6	1	1	No
							ARMC9	1	1	No
							ARMT1	1	1	No
							ARRDC1	1	1	No
							ARRDC3-AS1	1	1	No
							ARSA	1	1	Yes
							ARSD	1	1	No
							ASPHD2	1	1	No
							ATF3	1	1	No
							ATF5	1	1	No
							ATG2B	1	1	No
							ATG4A	1	1	No
							ATG4B	1	1	No
							ATG4C	1	1	No
							ATM	1	1	No
							ATP13A1	1	1	No
							ATP13A3	1	1	No
							ATP13A4	1	1	No
							ATP1A2	1	2	No
							ATP5MC1	1	1	Yes
							ATP6V0A1	1	1	No
							ATP6V0E1	1	1	No
							ATP6V0E2-AS1	1	1	No
							ATP8A1	1	1	No
							ATP8B1	1	1	No
							ATXN7L1	1	1	No
							AUH	1	1	No
							AVIL	1	1	No
							AZGP1	1	1	Yes
							B3GALT4	1	1	No
							B3GALT5-AS1	1	1	No
							B3GAT1	1	1	Yes
							B3GAT2	1	1	No
							B3GNT3	1	1	No
							B4GAT1	1	1	Yes
							BAALC-AS1	1	1	No
							BAHCC1	1	1	No
							BAK1	1	1	Yes
							BARX1	1	1	No
							BBLN	1	1	Yes
							BBOX1	1	1	No
							BCL11A	1	1	No
							BCL11B	1	1	No
							BECN1	1	1	No
							BEND7	1	1	Yes
							BET1L	1	1	Yes
							BGN	1	1	No
							BICD1	1	1	No
							BICDL2	1	1	No
							BIN2	1	1	No
							BLM	1	1	No
							BNC2	1	1	No
							BNIP3	1	1	No
							BOC	1	1	No
							BORCS5	1	1	No
							BRPF1	1	1	No
							BRWD1-AS2	1	1	No
							BRWD3	1	1	No
							BSCL2	1	1	No
							BTK	1	1	No
							BTN3A2	1	1	Yes
							C10orf88	1	1	No
							C11orf68	1	1	No
							C12orf75	1	1	No
							C14orf28	1	1	No
							C16orf89	1	1	No
							C17orf100	1	1	Yes
							C17orf107	1	1	No
							C18orf25	1	1	No
							C19orf25	1	1	No
							C1GALT1C1	1	1	No
							C1orf131	1	1	No
							C1orf216	1	1	Yes
							C1orf54	1	1	No
							C1QTNF12	1	1	No
							C1QTNF7	1	1	No
							C2CD2	1	1	No
							C2orf16	1	1	No
							C3orf52	1	1	No
							C3orf70	1	1	No
							C4orf3	1	1	No
							C6orf89	1	1	No
							CAB39	1	1	No
							CABIN1	1	1	No
							CACNA1C	1	1	No
							CACNA2D1	1	1	No
							CACNA2D2	1	1	No
							CACNA2D3	1	1	No
							CALCB	1	1	No
							CALCOCO2	1	1	No
							CAMKK1	1	1	No
							CAMSAP2	1	1	No
							CAPN10-DT	1	1	No
							CAPN11	1	1	No
							CAPN3	1	1	No
							CASC15	1	1	No
							CBX2	1	1	No
							CCDC148	1	1	No
							CCDC174	1	1	No
							CCDC7	1	1	No
							CCDC80	1	1	No
							CCDC89	1	1	No
							CCL22	1	1	No
							CCN3	1	1	No
							CCND2	1	1	No
							CCNF	1	1	No
							CCNG2	1	1	No
							CCNI	1	1	No
							CCNJL	1	1	No
							CCNT1	1	1	No
							CCR5AS	1	1	No
							CCT7	1	1	No
							CD101-AS1	1	1	No
							CD109	1	1	No
							CD163	1	1	No
							CD180	1	1	No
							CD247	1	1	No
							CD300C	1	1	No
							CD34	1	1	No
							CD81	1	1	No
							CD93	1	1	No
							CDC14B	1	1	No
							CDC5L	1	1	No
							CDCA3	1	1	No
							CDH13	1	1	No
							CDH6	1	1	No
							CDK10	1	1	Yes
							CDK20	1	1	No
							CDK5RAP2	1	1	No
							CDKL5	1	1	No
							CDKN1B	1	1	No
							CDNF	1	1	No
							CDS2	1	1	No
							CDT1	1	1	No
							CELSR2	1	1	Yes
							CENPE	1	1	No
							CENPT	1	1	No
							CEP76	1	1	No
							CEP83	1	1	No
							CES2	1	1	No
							CES5A	1	1	Yes
							CFAP119	1	1	No
							CFAP221	1	1	No
							CFAP418-AS1	1	1	No
							CFAP54	1	1	No
							CFAP99	1	1	No
							CFHR5	1	1	No
							CFTR	1	1	No
							CHD1-DT	1	1	No
							CHEK2	1	1	Yes
							CHERP	1	1	No
							CHML	1	1	No
							CHMP6	1	1	No
							CHRM2	1	1	No
							CHST10	1	1	No
							CHST11	1	1	No
							CHST3	1	1	No
							CIAO3	1	1	No
							CIB2	1	1	No
							CIDEC	1	1	No
							CLCN2	1	1	No
							CLEC4M	1	1	Yes
							CLEC5A	1	1	No
							CLEC9A	1	1	No
							CLIP2	1	1	No
							CLIP3	1	1	No
							CLK4	1	1	No
							CLTCL1	1	1	No
							CLYBL	1	1	No
							CMPK2	1	1	No
							CMTR1	1	1	No
							CNDP2	1	1	Yes
							CNNM2	1	1	No
							CNNM4	1	1	No
							CNOT1	1	1	No
							CNPY2-AS1	1	1	No
							CNRIP1	1	1	No
							CNTNAP1	1	1	No
							CNTNAP2	1	1	No
							CNTNAP3	1	1	No
							COG8	1	1	No
							COL10A1	1	1	Yes
							COL1A1	1	1	No
							COL4A1	1	1	No
							COL4A3	1	1	No
							COL4A5	1	1	No
							COL5A1	1	1	No
							COL6A1	1	1	No
							COL6A3	1	1	No
							COL6A6	1	1	No
							COLEC11	1	1	Yes
							COPB2-DT	1	1	No
							COPG1	1	1	No
							COPS7A	1	1	Yes
							CORO6	1	1	No
							CPN1	1	1	Yes
							CPNE5	1	1	No
							CPQ	1	1	No
							CPSF7	1	1	No
							CPT2	1	1	No
							CPTP	1	1	No
							CPXM2	1	1	Yes
							CRADD	1	1	Yes
							CRAMP1	1	1	No
							CRAT	1	1	No
							CREB3	1	1	No
							CRISPLD1	1	1	No
							CRNDE	1	1	No
							CRYBB1	1	1	No
							CSGALNACT2-DT	1	1	No
							CSKMT	1	1	No
							CTCF	1	1	No
							CTDSP2	1	1	No
							CTHRC1	1	1	No
							CTLA4	1	1	Yes
							CTNS	1	1	No
							CTR9	1	1	No
							CTSH	1	1	Yes
							CTSL	1	1	No
							CTSZ	1	1	No
							CUL3	1	1	No
							CUL7	1	1	No
							CXCL12	1	1	No
							CXCR1	1	1	No
							CYP20A1	1	1	No
							CYP27B1	1	1	No
							CYRIB	1	1	No
							CYSLTR1	1	1	No
							CYYR1	1	1	No
							DACT1	1	1	No
							DAGLA	1	1	No
							DANT2	1	1	No
							DARS1	1	1	No
							DBH-AS1	1	1	No
							DBNDD2	1	1	No
							DCAF15	1	1	No
							DCAF6	1	1	No
							DCLK2	1	1	No
							DCLRE1C	1	1	No
							DCTN4	1	1	No
							DDHD1	1	1	No
							DDOST	1	1	No
							DDX11-AS1	1	1	No
							DDX51	1	1	No
							DEAF1	1	1	No
							DENND1B	1	1	No
							DEPP1	1	1	No
							DGAT1	1	1	No
							DGKH	1	1	No
							DHFR2	1	1	No
							DHRS13	1	1	No
							DHRS4	1	1	No
							DHRS4L2	1	1	Yes
							DHX58	1	1	No
							DIAPH1-AS1	1	1	No
							DIAPH3	1	1	No
							DIP2A	1	1	No
							DISC1	1	1	No
							DLEU2	1	1	No
							DLEU7	1	1	No
							DLG2	1	1	No
							DLG4	1	1	No
							DLGAP3	1	1	No
							DLL4	1	1	No
							DMAC2L	1	1	No
							DMWD	1	1	No
							DNA2	1	1	No
							DNAAF8	1	1	No
							DNAH1	1	1	No
							DNAH17	1	1	No
							DNAH5	1	1	No
							DNAJB11	1	1	No
							DNAJC3	1	1	No
							DNAJC5B	1	1	No
							DNAJC6	1	1	No
							DNM1L	1	1	No
							DNM3	1	1	No
							DOHH	1	1	No
							DOLPP1	1	1	No
							DONSON	1	1	No
							DPH1	1	1	No
							DPH2	1	1	No
							DPM2	1	1	Yes
							DTHD1	1	1	No
							DTL	1	1	No
							DTX1	1	1	No
							DUS2	1	1	No
							DUSP15	1	1	No
							DUSP28	1	1	No
							DUSP4	1	1	No
							DUSP5	1	1	No
							DUSP5-DT	1	1	No
							DYRK1B	1	1	No
							DYRK3	1	1	No
							E2F4	1	1	No
							E2F8	1	1	No
							ECHDC3	1	1	Yes
							EDAR	1	1	No
							EDEM1	1	1	No
							EEF1A1	1	1	No
							EEF1AKMT3	1	1	No
							EFHB	1	1	Yes
							EFNA1	1	1	No
							EFNA3	1	1	No
							EHHADH	1	1	No
							EIF2AK2	1	1	No
							EIF3D	1	1	No
							EIF3K	1	1	No
							EIF5A2	1	1	No
							ELANE	1	1	No
							ELAVL1	1	1	No
							ELOVL7	1	1	No
							ELP3	1	1	Yes
							EMC1	1	1	No
							EMC10	1	1	No
							EMID1	1	1	No
							EML1	1	1	No
							EML2	1	1	No
							EMP1	1	1	Yes
							EMP2	1	1	No
							ENDOD1	1	1	No
							ENPEP	1	1	No
							ENSG00000174171	1	1	No
							ENSG00000204850	1	1	No
							ENSG00000213963	1	1	No
							ENSG00000223969	1	1	No
							ENSG00000225339	1	1	No
							ENSG00000226310	1	1	No
							ENSG00000226571	1	1	No
							ENSG00000228172	1	1	No
							ENSG00000230551	1	1	No
							ENSG00000230647	1	1	No
							ENSG00000231731	1	1	No
							ENSG00000233757	1	1	No
							ENSG00000233967	1	1	No
							ENSG00000234147	1	1	Yes
							ENSG00000234630	1	1	No
							ENSG00000235078	1	1	No
							ENSG00000235978	1	1	No
							ENSG00000237356	1	1	No
							ENSG00000237614	1	1	No
							ENSG00000239920	1	1	Yes
							ENSG00000241666	1	1	No
							ENSG00000248787	1	1	No
							ENSG00000249207	1	1	No
							ENSG00000250132	1	1	No
							ENSG00000250282	1	1	No
							ENSG00000250934	1	1	No
							ENSG00000251034	1	1	No
							ENSG00000251600	1	1	No
							ENSG00000256955	1	1	No
							ENSG00000256969	1	1	No
							ENSG00000258168	1	1	No
							ENSG00000258792	1	1	No
							ENSG00000259275	1	1	No
							ENSG00000259345	1	1	No
							ENSG00000259347	1	1	No
							ENSG00000259881	1	1	No
							ENSG00000259959	1	1	No
							ENSG00000259972	1	1	No
							ENSG00000260279	1	1	No
							ENSG00000260367	1	1	No
							ENSG00000260588	1	1	No
							ENSG00000260793	1	1	No
							ENSG00000260917	1	1	No
							ENSG00000261136	1	1	No
							ENSG00000261211	1	1	No
							ENSG00000261790	1	1	No
							ENSG00000261799	1	1	No
							ENSG00000261829	1	1	No
							ENSG00000262420	1	1	No
							ENSG00000263272	1	1	No
							ENSG00000264456	1	1	No
							ENSG00000265511	1	1	No
							ENSG00000265907	1	1	No
							ENSG00000267002	1	1	No
							ENSG00000267062	1	1	No
							ENSG00000267383	1	1	No
							ENSG00000267838	1	1	No
							ENSG00000268686	1	1	No
							ENSG00000270933	1	1	No
							ENSG00000271976	1	1	No
							ENSG00000272240	1	1	No
							ENSG00000272341	1	1	No
							ENSG00000272360	1	1	Yes
							ENSG00000272447	1	1	No
							ENSG00000272476	1	1	No
							ENSG00000272692	1	1	No
							ENSG00000272720	1	1	No
							ENSG00000272918	1	1	No
							ENSG00000273010	1	1	No
							ENSG00000273329	1	1	No
							ENSG00000273341	1	1	No
							ENSG00000273451	1	1	No
							ENSG00000273471	1	1	No
							ENSG00000273472	1	1	No
							ENSG00000273729	1	1	No
							ENSG00000273893	1	1	No
							ENSG00000274501	1	1	No
							ENSG00000275457	1	1	No
							ENSG00000275830	1	1	No
							ENSG00000276651	1	1	No
							ENSG00000277283	1	1	No
							ENSG00000277639	1	1	No
							ENSG00000277782	1	1	Yes
							ENSG00000278330	1	1	No
							ENSG00000278390	1	1	No
							ENSG00000279278	1	1	No
							ENSG00000279529	1	1	No
							ENSG00000283128	1	1	No
							ENSG00000283175	1	1	No
							ENSG00000284024	1	1	No
							ENSG00000284196	1	1	Yes
							ENSG00000284959	1	1	No
							ENSG00000285103	1	1	No
							ENSG00000285269	1	1	No
							ENSG00000285632	1	1	No
							ENSG00000285693	1	1	No
							ENSG00000286045	1	1	No
							ENSG00000286059	1	1	No
							ENSG00000286067	1	1	No
							ENSG00000286138	1	1	No
							ENSG00000286144	1	1	No
							ENSG00000286153	1	1	No
							ENSG00000286177	1	1	No
							ENSG00000286431	1	1	No
							ENSG00000286599	1	1	No
							ENSG00000286787	1	1	No
							ENSG00000287009	1	1	No
							ENSG00000287218	1	1	No
							ENSG00000287236	1	1	No
							ENSG00000287271	1	1	No
							ENSG00000287299	1	1	No
							ENSG00000287367	1	1	No
							ENSG00000287534	1	1	No
							ENSG00000287562	1	1	No
							ENSG00000287709	1	1	No
							ENSG00000287778	1	1	No
							ENSG00000287956	1	1	No
							ENSG00000288018	1	1	No
							ENSG00000288075	1	1	Yes
							ENSG00000288093	1	1	No
							ENSG00000288398	1	1	Yes
							ENSG00000288573	1	1	No
							ENSG00000288684	1	1	No
							ENSG00000289085	1	1	No
							ENSG00000289137	1	1	No
							ENSG00000289155	1	1	No
							ENSG00000289189	1	1	No
							ENSG00000289220	1	1	No
							ENSG00000289238	1	1	No
							ENSG00000289268	1	1	Yes
							ENSG00000289295	1	1	Yes
							ENSG00000289401	1	1	No
							ENSG00000289463	1	1	No
							ENSG00000289494	1	1	No
							ENSG00000289555	1	1	No
							ENSG00000289858	1	1	No
							ENSG00000290101	1	1	Yes
							ENSG00000290107	1	1	No
							ENTPD5	1	1	Yes
							ENTPD8	1	1	No
							ENY2	1	1	No
							EOLA1-DT	1	1	No
							EPB41L3	1	1	No
							EPG5	1	1	No
							EPHB2	1	1	No
							EPN1	1	1	No
							EPO	1	1	No
							EPPK1	1	1	No
							EPS8L1	1	1	No
							EPSTI1	1	1	No
							ERGIC1	1	1	No
							ERP27	1	1	No
							ESR2	1	1	No
							ETFB	1	1	No
							ETNK2	1	1	No
							EVA1A	1	1	No
							EVC2	1	1	No
							EVI2B	1	1	No
							EWSAT1	1	1	No
							EXOC7	1	1	No
							EXOSC3	1	1	No
							EXT1	1	1	No
							F10	1	1	Yes
							F11R	1	1	No
							F3	1	1	No
							F5	1	1	No
							FADD	1	1	No
							FAM102B	1	1	No
							FAM110B	1	1	No
							FAM111B	1	1	No
							FAM13A-AS1	1	1	No
							FAM163B	1	1	Yes
							FAM167A	1	1	No
							FAM167B	1	1	Yes
							FAM168B	1	1	No
							FAM169A	1	1	No
							FAM214A	1	1	No
							FAM234B	1	1	No
							FAM30A	1	1	No
							FAM53C	1	1	No
							FAM89A	1	1	No
							FAM99B	1	1	Yes
							FAP	1	1	No
							FAR2	1	1	No
							FARSB	1	1	No
							FASTKD2	1	1	No
							FAT1	1	1	No
							FBXL12	1	1	No
							FBXL13	1	1	No
							FBXL22	1	1	No
							FBXO15	1	1	No
							FBXO34	1	1	No
							FBXO41	1	1	No
							FBXO45	1	1	No
							FBXW8	1	1	No
							FCER2	1	1	No
							FCN2	1	1	Yes
							FCRL1	1	1	No
							FDFT1	1	1	No
							FEM1C	1	1	No
							FENDRR	1	1	No
							FGA	1	1	No
							FGB	1	1	No
							FGF12	1	1	No
							FGF13	1	1	No
							FGFRL1	1	1	No
							FGG	1	2	No
							FGL1	1	1	No
							FH	1	1	No
							FHIP2B	1	1	No
							FHOD3	1	1	No
							FIBP	1	1	No
							FKBP8	1	1	No
							FLI1	1	1	No
							FLII	1	1	No
							FLNB-AS1	1	1	No
							FLNC	1	1	No
							FLT1	1	1	No
							FLT4	1	1	No
							FMN1	1	1	No
							FMNL1	1	1	No
							FNDC3B	1	1	No
							FOLR1	1	1	No
							FOXD2-AS1	1	1	No
							FOXK2	1	1	No
							FOXN4	1	1	No
							FPR3	1	1	No
							FRAT1	1	1	No
							FRMD7	1	1	No
							FSBP	1	1	No
							FSD1L	1	1	No
							FUT3	1	1	No
							FUT6	1	1	No
							FXR1	1	1	No
							FXYD1	1	1	No
							FZD2	1	1	No
							FZD4-DT	1	1	No
							FZR1	1	1	No
							GABRE	1	1	No
							GALE	1	1	No
							GALK2	1	1	No
							GALNT3	1	1	No
							GALT	1	1	No
							GAREM2	1	1	No
							GAS2L3	1	1	No
							GATA4	1	1	No
							GATA5	1	1	No
							GBGT1	1	1	No
							GCNT1	1	1	No
							GCOM1	1	1	No
							GDA	1	1	No
							GDF11	1	1	No
							GDPD5	1	1	No
							GFI1	1	1	No
							GGCX	1	1	Yes
							GGT5	1	1	No
							GIMAP1	1	1	No
							GINS3	1	1	No
							GIPC3	1	1	No
							GIPR	1	1	No
							GLB1	1	1	Yes
							GLDC	1	1	Yes
							GLE1	1	1	No
							GLI1	1	1	No
							GLIPR1L2	1	1	Yes
							GLIS2	1	1	No
							GLUD2	1	1	No
							GMDS	1	1	No
							GMEB1	1	1	No
							GMEB2	1	1	No
							GMPPA	1	1	No
							GNA14	1	1	No
							GNGT2	1	1	No
							GNL3	1	1	No
							GNL3L	1	1	No
							GNPAT	1	1	No
							GOLGA4	1	1	No
							GOLGA8A	1	1	No
							GORASP2	1	1	No
							GOT1-DT	1	1	No
							GPALPP1	1	1	No
							GPAT4	1	1	No
							GPER1	1	1	No
							GPKOW	1	1	No
							GPR137C	1	1	No
							GPR155	1	1	No
							GPR174	1	1	No
							GPR37L1	1	1	Yes
							GPR39	1	1	No
							GPR62	1	1	No
							GPR85	1	1	No
							GPRASP1	1	1	No
							GPSM1	1	1	No
							GPSM2	1	1	No
							GPX3	1	1	No
							GRAP2	1	1	No
							GREB1	1	1	No
							GREM1-AS1	1	1	Yes
							GRHL1	1	1	No
							GRIN2B	1	1	No
							GRK6	1	1	No
							GSTA4	1	1	Yes
							GTF2F1	1	1	No
							GTF2I	1	1	No
							GTF3C1	1	1	No
							GTPBP2	1	1	No
							GTPBP3	1	1	No
							GTSF1	1	1	No
							GUCY1B1	1	1	No
							HAND2-AS1	1	1	No
							HARS2	1	1	No
							HAS2	1	1	No
							HAS3	1	1	No
							HBEGF	1	1	No
							HBS1L	1	1	Yes
							HDAC10	1	1	No
							HDAC6	1	1	No
							HDLBP	1	1	Yes
							HECTD2	1	1	No
							HEPHL1	1	1	No
							HERC3	1	1	No
							HEY1	1	1	No
							HGS	1	1	No
							HIC1	1	1	No
							HIF3A	1	1	No
							HILPDA	1	1	No
							HJURP	1	1	No
							HLA-DMA	1	1	Yes
							HLA-E	1	1	No
							HMCN2	1	1	No
							HMGCS2	1	1	No
							HNRNPC	1	1	No
							HOXA1	1	1	No
							HOXA-AS2	1	1	No
							HP	1	1	No
							HPS3	1	1	No
							HPS5	1	1	No
							HPX	1	1	No
							HRC	1	1	No
							HRG	1	1	No
							HS1BP3-IT1	1	1	No
							HS3ST1	1	1	No
							HSBP1	1	1	No
							HSD17B11	1	1	No
							HSPB6	1	1	No
							HUWE1	1	1	No
							IDH3G	1	1	No
							IDI1	1	1	No
							IFFO1	1	1	No
							IFI44L	1	1	No
							IFIT3	1	1	No
							IFITM1	1	1	No
							IFITM10	1	1	No
							IFRD1	1	1	No
							IFT172	1	1	No
							IFT80	1	1	No
							IGF2	1	1	No
							IGHA1	1	1	No
							IGHG4	1	1	No
							IGHV5-10-1	1	1	Yes
							IGLV4-69	1	1	No
							IGSF6	1	1	No
							IK	1	1	No
							IKBKE	1	1	No
							IKBKG	1	1	No
							IKZF2	1	1	No
							IKZF3	1	1	No
							IL11RA	1	1	No
							IL17RC	1	1	No
							IL4I1	1	1	No
							IL6R-AS1	1	1	No
							ILRUN	1	1	No
							ILVBL	1	1	No
							IMMT	1	1	No
							INCA1	1	1	No
							INO80E	1	1	No
							INPP5E	1	1	No
							INSR	1	1	No
							INTU	1	1	No
							IPO4	1	1	No
							IPO7	1	1	No
							IQCA1	1	1	No
							IQGAP2	1	1	No
							IRAK2	1	1	No
							IRAK3	1	1	No
							IRF4	1	1	No
							ISG15	1	1	No
							ISOC2	1	1	No
							ITGA8	1	1	No
							ITGB8	1	1	No
							ITGBL1	1	1	No
							ITPR1	1	1	No
							ITPR1-DT	1	1	No
							ITPR2	1	1	No
							IWS1	1	1	No
							JAG1	1	1	No
							JDP2-AS1	1	1	No
							JMJD7-PLA2G4B	1	1	No
							JMY	1	1	No
							KANK2	1	1	No
							KANTR	1	1	No
							KAT2B	1	1	No
							KATNAL2	1	1	No
							KBTBD6	1	1	No
							KCMF1	1	1	No
							KCNJ11	1	1	No
							KCNJ16	1	1	No
							KCNJ8	1	1	No
							KCNK15	1	1	No
							KCNN4	1	1	No
							KCTD10	1	1	No
							KDM4A	1	1	No
							KEAP1	1	1	No
							KIAA0895L	1	1	No
							KIAA2013	1	1	No
							KIF1B	1	1	Yes
							KIF26B	1	1	No
							KIF3C	1	1	No
							KIR3DL2	1	1	No
							KIRREL3	1	1	No
							KLC3	1	1	No
							KLF6	1	1	No
							KLHDC7A	1	1	Yes
							KLHDC8B	1	1	No
							KLHL36	1	1	No
							KLHL8	1	1	No
							KLK11	1	1	No
							KMT2E	1	1	No
							KPNA1	1	1	No
							KPTN	1	1	No
							KRBA2	1	1	No
							KRBOX5	1	1	No
							KRI1	1	1	No
							L3MBTL4-AS1	1	1	No
							LACC1	1	1	No
							LAD1	1	1	No
							LAIR2	1	1	No
							LAMA2	1	1	No
							LAMB1	1	1	No
							LAMC2	1	1	No
							LAMP3	1	1	No
							LARP1	1	1	No
							LARS1	1	1	No
							LASP1	1	1	No
							LBP	1	1	No
							LCK	1	1	No
							LGALS3BP	1	1	No
							LIFR-AS1	1	1	No
							LIG3	1	1	No
							LIN54	1	1	No
							LINC00115	1	1	No
							LINC00472	1	1	No
							LINC00526	1	1	No
							LINC00539	1	1	No
							LINC00571	1	1	No
							LINC00612	1	1	No
							LINC00630	1	1	No
							LINC00662	1	1	No
							LINC00861	1	1	No
							LINC00896	1	1	No
							LINC00921	1	1	No
							LINC00957	1	1	No
							LINC00992	1	1	No
							LINC00996	1	1	No
							LINC01002	1	1	No
							LINC01003	1	1	No
							LINC01013	1	1	No
							LINC01089	1	1	No
							LINC01135	1	1	No
							LINC01150	1	1	No
							LINC01151	1	1	No
							LINC01176	1	1	Yes
							LINC01301	1	1	No
							LINC01341	1	1	No
							LINC01355	1	1	No
							LINC01451	1	1	No
							LINC01465	1	1	No
							LINC01504	1	1	Yes
							LINC01530	1	1	No
							LINC01595	1	1	Yes
							LINC01619	1	1	No
							LINC01621	1	1	No
							LINC01639	1	1	No
							LINC01645	1	1	No
							LINC01744	1	1	No
							LINC01778	1	1	No
							LINC01816	1	1	No
							LINC01934	1	1	No
							LINC01948	1	1	No
							LINC02018	1	1	No
							LINC02288	1	1	No
							LINC02321	1	1	No
							LINC02328	1	1	No
							LINC02348	1	1	Yes
							LINC02361	1	1	No
							LINC02363	1	1	No
							LINC02381	1	1	No
							LINC02397	1	1	No
							LINC02481	1	1	No
							LINC02484	1	1	No
							LINC02487	1	1	No
							LINC02702	1	1	Yes
							LINC02749	1	1	No
							LINC02768	1	1	Yes
							LINC02817	1	1	No
							LINC02976	1	1	No
							LINC02977	1	1	No
							LINC03034	1	1	No
							LINS1	1	1	No
							LIPC	1	1	No
							LMF1	1	1	Yes
							LMF2	1	1	No
							LMNTD2-AS1	1	1	No
							LNCATV	1	1	Yes
							LONP1	1	1	No
							LONRF1	1	1	No
							LONRF2	1	1	No
							LOXL1-AS1	1	1	No
							LOXL4	1	1	No
							LPAR1	1	1	No
							LPIN3	1	1	No
							LPP	1	1	No
							LRCH4	1	1	No
							LRRC3	1	1	No
							LRRC37A3	1	1	No
							LRRC43	1	1	No
							LRRC7	1	1	No
							LRRC8C	1	1	No
							LRRC9	1	1	No
							LRRN2	1	1	No
							LRRTM1	1	1	Yes
							LRRTM4	1	1	No
							LRWD1	1	1	No
							LSG1	1	1	No
							LTBP1	1	1	Yes
							LTV1	1	1	No
							LUM	1	1	No
							LYAR	1	1	No
							LYPD1	1	1	Yes
							LYPD2	1	1	Yes
							LYZ	1	1	Yes
							MAD2L1-DT	1	1	No
							MAD2L2	1	1	No
							MAGI2	1	1	No
							MALINC1	1	1	No
							MAN1B1	1	1	No
							MAN2A1	1	1	No
							MAN2B2	1	1	Yes
							MANBA	1	1	No
							MANF	1	1	No
							MAP1A	1	1	No
							MAP1B	1	1	No
							MAP2K3	1	1	No
							MAP3K1	1	1	No
							MAP3K10	1	1	No
							MAP3K11	1	1	No
							MAP3K7	1	1	No
							MAP7D1	1	1	No
							MAPK8IP3	1	1	No
							MARK1	1	1	No
							MASP2	1	1	Yes
							MAST1	1	1	No
							MATK	1	1	No
							MATN1-AS1	1	1	No
							MATR3	1	1	No
							MBIP	1	1	No
							MCAM	1	1	No
							MCCC1	1	1	Yes
							MCCC2	1	1	No
							MCF2L-AS1	1	1	No
							MCM3	1	1	No
							MCM8	1	1	No
							MDH2	1	1	No
							MEAK7	1	1	No
							MECOM	1	1	No
							MED15	1	1	No
							MEF2C-AS1	1	1	No
							MEGF6	1	1	No
							MEGF9	1	1	No
							MEIS3	1	1	No
							MEOX1	1	1	No
							MEOX2	1	1	No
							MESD	1	1	No
							METTL23	1	1	No
							MFAP5	1	1	Yes
							MFN2	1	1	No
							MFSD4A	1	1	No
							MFSD8	1	1	No
							MGAT1	1	1	No
							MGRN1	1	1	No
							MIB1	1	1	No
							MICAL1	1	1	No
							MICAL3	1	1	No
							MIDEAS	1	1	Yes
							MIER2	1	1	No
							MIF4GD-DT	1	1	No
							MILR1	1	1	No
							MINDY4	1	1	No
							MIR210HG	1	1	No
							MIR22HG	1	1	No
							MIR30DHG	1	1	No
							MIR3142HG	1	1	No
							MIR325HG	1	1	No
							MKRN2	1	1	Yes
							MKS1	1	1	No
							MLC1	1	1	No
							MLLT3	1	1	No
							MLST8	1	1	No
							MLXIPL	1	1	No
							MMP11	1	1	Yes
							MOB3A	1	1	No
							MOGAT1	1	1	No
							MON1B	1	1	No
							MON2	1	1	No
							MORF4L2-AS1	1	1	No
							MORN1	1	1	No
							MPC1-DT	1	1	No
							MPP1	1	1	No
							MPZL2	1	1	No
							MROH7	1	1	No
							MRPL16	1	1	No
							MRPL20	1	1	Yes
							MRPL27	1	1	No
							MRPS23	1	1	No
							MRPS9	1	1	No
							MST1	1	1	No
							MT1X	1	1	No
							MTERF3	1	1	No
							MTG2	1	1	Yes
							MTHFD1L	1	1	No
							MTHFSD	1	1	No
							MTIF2	1	1	No
							MTMR2	1	1	No
							MTUS2	1	1	Yes
							MUC6	1	1	No
							MUSK	1	1	No
							MVD	1	1	No
							MVP	1	1	No
							MYDGF	1	1	No
							MYH10	1	1	No
							MYH3	1	1	No
							MYO1A	1	1	No
							MYO1C	1	1	No
							MYO9B	1	1	No
							MYOM2	1	1	Yes
							MYORG	1	1	No
							N4BP2	1	1	No
							NAA15	1	1	No
							NAA40	1	1	No
							NAALADL1	1	1	No
							NAALADL2	1	1	No
							NACC1	1	1	No
							NALCN	1	1	No
							NAP1L4	1	1	No
							NAPA	1	1	No
							NAPSA	1	1	No
							NAT14	1	1	No
							NAT9	1	1	No
							NAV3	1	1	No
							NCALD	1	1	No
							NCAPD3	1	1	No
							NCKAP5L	1	1	No
							NCOA5	1	1	No
							NDC1	1	1	No
							NDFIP2	1	1	No
							NDNF	1	1	No
							NDUFAF3	1	1	No
							NDUFAF7	1	1	No
							NDUFB8	1	1	No
							NDUFS2	1	2	No
							NDUFS5	1	1	Yes
							NDUFV3	1	1	Yes
							NECAP2	1	1	No
							NEDD1	1	1	No
							NEIL1	1	1	No
							NEK8	1	1	No
							NEU3	1	1	Yes
							NEU4	1	1	Yes
							NEURL4	1	1	No
							NF1	1	1	No
							NFATC2IP-AS1	1	1	No
							NFE2L3	1	1	No
							NFKBIA	1	1	No
							NFKBIL1	1	1	No
							NGDN	1	1	No
							NGF	1	1	No
							NGFR	1	1	No
							NGLY1	1	1	No
							NIPSNAP3A	1	1	Yes
							NKD1	1	1	No
							NKTR	1	1	No
							NLGN3	1	1	No
							NLRP2	1	1	No
							NME1-NME2	1	1	Yes
							NME4	1	1	No
							NME6	1	1	No
							NOL10	1	1	No
							NOL6	1	1	No
							NOP9	1	1	No
							NOSTRIN	1	1	No
							NOTCH3	1	1	No
							NOTCH4	1	1	No
							NOX4	1	1	No
							NPHP3	1	1	No
							NPIPB11	1	1	No
							NR2C1	1	1	No
							NR2F2	1	1	No
							NR6A1	1	1	No
							NRCAM	1	1	No
							NRIP3	1	1	No
							NRSN2-AS1	1	1	No
							NRTN	1	1	No
							NRXN3	1	1	No
							NSG1	1	1	No
							NTRK3	1	1	No
							NUAK1	1	1	No
							NUB1	1	1	No
							NUDCD1	1	1	No
							NUDCD3	1	1	No
							NUDT12	1	1	No
							NUP160	1	1	No
							NUP42	1	1	No
							NUP58	1	1	No
							NUTM2E	1	1	No
							OAZ3	1	1	No
							ODF3L2	1	1	No
							OGDHL	1	1	No
							OLFML1	1	1	No
							ONECUT2	1	1	No
							OPA1	1	1	No
							OPHN1	1	1	No
							OR7C1	1	1	No
							OS9	1	1	No
							OSCP1	1	1	No
							OSGEP	1	1	Yes
							OST4	1	1	No
							OSTC	1	1	No
							OTUD3	1	1	No
							OTUD7A	1	2	No
							OTULIN-DT	1	1	No
							OVCH1-AS1	1	1	No
							P2RX6	1	1	No
							P2RY14	1	1	No
							PAAF1	1	1	Yes
							PABPC4	1	1	No
							PACC1	1	1	No
							PAG1	1	1	No
							PAH	1	1	No
							PAK3	1	1	No
							PAK6	1	1	No
							PAN2	1	1	No
							PAOX	1	1	No
							PAPPA	1	1	No
							PAPSS2	1	1	Yes
							PAQR5	1	1	No
							PARP1	1	1	Yes
							PASK	1	1	No
							PAX8-AS1	1	1	Yes
							PBX1	1	1	No
							PBX4	1	1	No
							PCAT1	1	1	No
							PCBD1	1	1	Yes
							PCCA	1	1	No
							PCCB	1	1	Yes
							PCDHA12	1	1	No
							PCDHAC2	1	1	No
							PCDHB12	1	1	No
							PCDHB15	1	1	No
							PCDHB4	1	1	No
							PCDHB5	1	1	No
							PCDHGA10	1	1	No
							PCDHGA2	1	1	No
							PCGF3-AS1	1	1	No
							PCK1	1	1	No
							PCNT	1	1	No
							PCOLCE-AS1	1	1	No
							PDCD2	1	1	No
							PDE10A	1	1	No
							PDGFD	1	1	No
							PDHA1	1	1	No
							PDHX	1	1	No
							PDIA5	1	1	No
							PDIK1L	1	1	No
							PDSS2	1	1	No
							PDZD2	1	1	No
							PEF1	1	1	No
							PEX1	1	1	No
							PGA5	1	1	No
							PGF	1	1	No
							PGM2	1	1	No
							PGR	1	1	No
							PGRMC2	1	1	No
							PHC1	1	1	No
							PHF21A	1	1	No
							PHF8	1	1	No
							PHKG1	1	1	No
							PHLDB2	1	1	No
							PHLPP2	1	1	No
							PHOSPHO2	1	1	No
							PHYKPL	1	1	No
							PI16	1	1	No
							PIAS3	1	1	No
							PIERCE1	1	1	No
							PIGO	1	1	No
							PIGR	1	1	No
							PIGS	1	1	No
							PILRA	1	1	No
							PISD	1	1	No
							PITPNM2-AS1	1	1	No
							PITX1-AS1	1	1	No
							PIWIL4	1	1	No
							PKD1L3	1	1	No
							PKHD1	1	1	No
							PKNOX1	1	1	No
							PKNOX2	1	1	No
							PKP4	1	1	No
							PLA2R1	1	1	No
							PLAGL2	1	1	No
							PLAUR	1	1	No
							PLCB1	1	1	No
							PLCD1	1	1	No
							PLCE1	1	1	No
							PLCL2	1	1	No
							PLCXD3	1	1	No
							PLD5P1	1	1	No
							PLEK2	1	1	Yes
							PLEKHA4	1	1	No
							PLEKHG4	1	1	No
							PLEKHH1	1	1	No
							PLEKHH2	1	1	No
							PLIN5	1	1	No
							PLPP4	1	1	No
							PLPP5	1	1	No
							PLS3-AS1	1	1	No
							PLSCR1	1	1	No
							PLVAP	1	1	No
							PLXDC1	1	1	No
							PLXNB2	1	1	No
							PMEL	1	1	No
							PMEPA1	1	1	No
							PMP22	1	1	No
							PNKD	1	1	Yes
							PNMA8A	1	1	No
							POC1B-AS1	1	1	No
							PODXL	1	1	No
							POFUT1	1	1	No
							POGK	1	1	No
							POLE2	1	1	No
							POLG2	1	1	No
							POLR1B	1	1	No
							POLR1E	1	1	No
							POLR2F	1	1	Yes
							POLR2J4	1	1	No
							POU2AF1	1	1	No
							PPAN	1	1	No
							PPARA	1	1	No
							PPCS	1	1	No
							PPFIA1	1	1	No
							PPIP5K2	1	1	No
							PPM1E	1	1	No
							PPM1N	1	1	No
							PPP1R12C	1	1	No
							PPP1R37	1	1	No
							PPP1R3B-DT	1	1	No
							PPP2R1A	1	1	No
							PPP4R4	1	1	No
							PPRC1	1	1	No
							PPTC7	1	1	No
							PRCD	1	1	No
							PRCP	1	1	No
							PRDM11	1	1	No
							PRDM15	1	1	No
							PRDX4	1	1	No
							PRECSIT	1	1	No
							PREX2	1	1	No
							PRKAA2	1	1	No
							PRKACB-DT	1	1	No
							PRKAG2-AS2	1	1	No
							PRKAR2A	1	1	No
							PRKCD	1	1	No
							PRKCH-AS1	1	1	No
							PRORP	1	1	No
							PRPF31	1	1	Yes
							PRPF39	1	1	No
							PRPF4	1	1	No
							PRRG4	1	1	No
							PRSS22	1	1	No
							PRSS35	1	1	No
							PRSS8	1	1	No
							PSD	1	1	No
							PSKH1	1	1	No
							PSMC1	1	1	No
							PSMC2	1	1	No
							PSMC4	1	1	No
							PSMD7	1	1	No
							PSME1	1	1	No
							PTCD2	1	1	No
							PTCH1	1	1	No
							PTDSS1	1	1	No
							PTDSS2	1	1	No
							PTGES3	1	1	No
							PTGS2	1	1	No
							PTK7	1	1	No
							PTPN1	1	1	No
							PTPN13	1	1	No
							PTPN14	1	1	No
							PTPN6	1	1	No
							PTPRG-AS1	1	1	No
							PTPRN2	1	1	No
							PTPRT	1	1	No
							PUDP	1	1	No
							PUM3	1	1	No
							PUSL1	1	1	No
							PYCR3	1	1	No
							PYGO2	1	1	No
							PZP	1	1	No
							R3HCC1L	1	1	No
							RAB33B-AS1	1	1	No
							RAB40C	1	1	No
							RABIF	1	1	No
							RAC3	1	1	No
							RACK1	1	1	No
							RAD23B	1	1	No
							RAD51C	1	1	No
							RAMP2-AS1	1	1	No
							RAN	1	1	No
							RARB	1	1	No
							RASA1	1	1	No
							RASGRP1	1	1	No
							RASL12	1	1	No
							RASSF2	1	1	No
							RASSF7	1	1	No
							RASSF8	1	1	No
							RAVER2	1	1	No
							RB1-DT	1	1	No
							RBFOX2	1	1	No
							RBM15	1	1	No
							RBM15-AS1	1	1	No
							RBM39	1	1	No
							RBM45	1	1	No
							RBP4	1	1	Yes
							RBPJ	1	1	No
							RCAN2	1	1	No
							RCC1L	1	1	No
							RECK	1	1	No
							RENO1	1	1	No
							RERG	1	1	No
							RETREG3	1	1	No
							REXO4	1	1	No
							RFPL1S	1	1	No
							RGL4	1	1	No
							RGN	1	1	Yes
							RHBDD1	1	1	No
							RHOD	1	1	No
							RHOJ	1	1	No
							RHOQ	1	1	No
							RHOT2	1	1	No
							RIBC1	1	1	No
							RIMOC1	1	1	No
							RIN1	1	1	No
							RIN3	1	1	Yes
							RINT1	1	1	No
							RMDN3	1	1	No
							RMI2	1	1	No
							RN7SL832P	1	1	No
							RNF128	1	1	No
							RNF130	1	1	No
							RNF141	1	1	Yes
							RNF144A	1	1	No
							RNF150	1	1	No
							RNF207-AS1	1	1	No
							RNF213-AS1	1	1	No
							RNF26	1	1	No
							RNF43	1	1	No
							RNFT2	1	1	Yes
							RNMT	1	1	No
							ROBO3	1	1	No
							ROCK2	1	1	No
							ROCR	1	1	No
							ROR2	1	1	No
							RORC	1	1	No
							RP2	1	1	No
							RPH3AL-AS1	1	1	Yes
							RPL37A	1	1	No
							RPL3L	1	1	No
							RPN2	1	1	No
							RPP14	1	1	No
							RPS15	1	1	No
							RPS29	1	1	No
							RPTOR	1	1	No
							RPUSD1	1	1	No
							RPUSD4	1	1	No
							RSAD2	1	2	No
							RSPH1	1	1	No
							RTL9	1	1	No
							RUFY3	1	1	No
							RUNDC3B	1	1	No
							RUNX3	1	1	No
							RUVBL1	1	1	No
							RYR1	1	1	No
							RYR2	1	1	No
							RYR3	1	1	No
							S100P	1	1	No
							S1PR1	1	1	No
							SAA1	1	1	No
							SACM1L	1	1	No
							SALL2	1	1	No
							SAMD10	1	1	No
							SAMD11	1	1	No
							SAMD14	1	1	No
							SAMD9L	1	1	No
							SAMM50	1	1	Yes
							SAP130	1	1	No
							SAP30BP	1	1	No
							SAP30L-AS1	1	1	No
							SAR1A	1	1	No
							SASH1	1	1	No
							SBF1	1	1	No
							SBNO1-AS1	1	1	No
							SBSPON	1	1	No
							SCAF8	1	1	No
							SCAMP2	1	1	No
							SCARA3	1	1	No
							SCARF1	1	1	No
							SCHIP1	1	1	Yes
							SCN11A	1	1	No
							SCN1B	1	1	No
							SCN4B	1	1	No
							SCTR	1	1	No
							SCUBE1	1	1	No
							SDC1	1	1	No
							SDF2L1	1	1	No
							SDHAF1	1	1	No
							SDHC	1	1	No
							SEC24A	1	1	No
							SELENOF	1	1	No
							SELENOM	1	1	No
							SELPLG	1	1	No
							SEMA3D	1	1	No
							SEMA5B	1	1	No
							SENP5	1	1	No
							SEPTIN11	1	1	No
							SEPTIN6	1	1	No
							SERPINA10	1	1	No
							SERPINA9	1	1	No
							SERPINC1	1	1	No
							SERPIND1	1	1	No
							SERPINH1	1	1	No
							SETBP1-DT	1	1	No
							SETD6	1	1	No
							SEZ6	1	1	No
							SF3A2	1	1	No
							SFMBT1	1	1	No
							SFRP1	1	1	No
							SFSWAP	1	1	No
							SFT2D2	1	1	No
							SFXN5	1	2	No
							SGMS1	1	1	No
							SGO1-AS1	1	1	No
							SGPP2	1	1	No
							SH3BP1	1	1	No
							SH3BP2	1	1	No
							SH3BP4	1	1	No
							SH3TC2	1	1	No
							SH3YL1	1	1	Yes
							SHC1	1	1	No
							SHISA3	1	1	No
							SHLD2	1	1	No
							SHROOM3	1	1	Yes
							SHROOM3-AS1	1	1	No
							SIGLEC15	1	1	No
							SIGLEC9	1	1	No
							SIL1	1	1	No
							SKAP2	1	1	No
							SLC10A7	1	1	No
							SLC11A1	1	1	No
							SLC12A9	1	1	No
							SLC13A2	1	1	No
							SLC13A4	1	1	No
							SLC14A1	1	2	No
							SLC16A1-AS1	1	1	No
							SLC16A5	1	1	No
							SLC16A6	1	1	No
							SLC22A17	1	1	No
							SLC22A18	1	1	Yes
							SLC22A25	1	1	No
							SLC23A3	1	1	No
							SLC24A3	1	1	No
							SLC25A3	1	1	No
							SLC25A38	1	1	No
							SLC25A44	1	1	No
							SLC26A8	1	1	No
							SLC28A3	1	1	No
							SLC29A2	1	1	No
							SLC2A2	1	1	Yes
							SLC2A5	1	1	No
							SLC2A6	1	1	No
							SLC35G1	1	1	No
							SLC37A4	1	1	No
							SLC39A13	1	1	No
							SLC39A7	1	1	No
							SLC44A2	1	1	Yes
							SLC44A5	1	1	Yes
							SLC45A2	1	1	No
							SLC46A2	1	1	No
							SLC50A1	1	1	No
							SLC52A3	1	1	No
							SLC5A10	1	1	No
							SLC6A13	1	1	No
							SLC6A2	1	1	No
							SLC6A9	1	1	No
							SLC7A1	1	1	No
							SLC8B1	1	1	No
							SLC9A3-AS1	1	1	Yes
							SLC9B2	1	1	No
							SLFN11	1	1	No
							SLIT3	1	1	No
							SLIT3-AS2	1	1	No
							SLK	1	2	No
							SLPI	1	1	No
							SMAD1	1	1	Yes
							SMARCA2	1	1	No
							SMARCD3	1	1	No
							SMARCE1	1	1	Yes
							SMG1	1	1	No
							SMG5	1	1	Yes
							SMIM15	1	1	No
							SMTN	1	1	No
							SMYD3	1	1	No
							SNAI3-AS1	1	1	No
							SND1-IT1	1	1	No
							SNHG14	1	1	No
							SNHG16	1	1	No
							SNHG20	1	1	No
							SNHG21	1	1	No
							SNHG7	1	1	No
							SNPH	1	1	No
							SNRNP40	1	1	No
							SNRNP70	1	1	No
							SNX10-AS1	1	1	No
							SOBP	1	1	No
							SOX13	1	1	No
							SOX18	1	1	No
							SOX7	1	1	No
							SP100	1	1	No
							SP2	1	1	No
							SPATA1	1	1	No
							SPECC1	1	1	No
							SPICE1	1	1	No
							SPINT2	1	1	No
							SPNS1	1	1	No
							SPON1	1	1	Yes
							SPPL2B	1	1	No
							SPRING1	1	1	No
							SPSB4	1	1	No
							SRBD1	1	1	No
							SREBF2	1	1	No
							SREK1IP1	1	1	No
							SRF	1	1	No
							SRGAP1	1	1	No
							SRL	1	1	No
							SRP9	1	1	No
							SRPRA	1	1	No
							SRPX	1	1	Yes
							SRRD	1	1	No
							SRSF5	1	1	No
							SS18L2	1	1	No
							SSBP2	1	1	No
							SSC5D	1	1	No
							SSPN	1	1	No
							ST3GAL1	1	1	Yes
							ST6GALNAC1	1	1	No
							ST8SIA1	1	1	No
							ST8SIA6	1	1	No
							STAB2	1	1	No
							STAM	1	1	No
							STAT5A	1	1	No
							STK11IP	1	1	No
							STMN2	1	1	No
							STN1	1	1	No
							STPG2	1	1	No
							STS	1	1	No
							STX1A	1	1	No
							STXBP5	1	1	No
							STXBP6	1	1	No
							SUCNR1	1	1	Yes
							SUMF1	1	1	Yes
							SUN1	1	1	No
							SUPT5H	1	1	No
							SUZ12	1	1	No
							SVOP	1	1	No
							SYDE1	1	1	No
							SYN3	1	1	No
							SYNE2	1	1	No
							SYT13	1	1	No
							SYT15-AS1	1	1	No
							SYTL5	1	1	No
							TAB3	1	1	No
							TACR2	1	1	No
							TADA2A	1	1	No
							TADA3	1	1	No
							TAF5L	1	1	No
							TAFA2	1	1	No
							TAL1	1	1	No
							TAMALIN	1	1	No
							TAMM41	1	1	Yes
							TANGO2	1	1	No
							TAOK1	1	1	No
							TAP2	1	1	No
							TAPT1-AS1	1	1	No
							TATDN2	1	1	No
							TATDN3	1	1	No
							TBC1D22A-DT	1	1	Yes
							TBCCD1	1	1	No
							TBL1X	1	1	No
							TCEANC2	1	1	No
							TCF4	1	1	No
							TCHH	1	1	No
							TCTA	1	1	No
							TDRD15	1	1	No
							TEAD3	1	1	No
							TEAD4	1	1	No
							TELO2	1	1	Yes
							TEN1-CDK3	1	1	No
							TENM3	1	1	No
							TESK2	1	1	No
							TEX11	1	1	Yes
							TEX264	1	1	No
							TEX9	1	1	No
							TFF3	1	1	No
							TFIP11	1	1	No
							TGFB2	1	1	No
							TGFBR3L	1	1	No
							THAP8	1	1	No
							THBD	1	1	No
							THBS4	1	1	No
							THORLNC	1	1	Yes
							THRAP3	1	1	No
							TICAM2-AS1	1	1	No
							TIFAB	1	1	No
							TIGD2	1	1	No
							TIMM13	1	1	Yes
							TIMM29	1	1	No
							TIMM9	1	1	No
							TIMP3	1	1	No
							TJP2	1	1	No
							TLCD3A	1	1	No
							TLE3	1	1	No
							TLE6	1	1	No
							TLK2	1	1	No
							TLR8	1	1	No
							TLX1	1	1	No
							TM6SF2	1	1	No
							TMC6	1	1	No
							TMC7	1	1	No
							TMED2-DT	1	1	No
							TMED9	1	1	No
							TMEM120B	1	1	No
							TMEM131	1	1	No
							TMEM132A	1	1	No
							TMEM150C	1	1	No
							TMEM160	1	1	No
							TMEM161A	1	2	No
							TMEM163	1	1	No
							TMEM176A	1	1	Yes
							TMEM186	1	1	No
							TMEM187	1	1	No
							TMEM205	1	1	No
							TMEM220	1	1	Yes
							TMEM232	1	1	No
							TMEM26-AS1	1	1	No
							TMEM38B	1	1	No
							TMEM39A	1	1	No
							TMEM44-AS2	1	1	No
							TMEM53	1	1	No
							TMEM80	1	1	Yes
							TMEM82	1	1	No
							TMOD2	1	1	No
							TMPRSS6	1	1	Yes
							TNFRSF11B	1	1	No
							TNFRSF13B	1	1	No
							TNFRSF14-AS1	1	1	No
							TNNI1	1	1	Yes
							TNPO3	1	1	No
							TNR	1	1	No
							TNS1	1	1	Yes
							TOGARAM2	1	1	No
							TOR1A	1	1	No
							TOR4A	1	1	No
							TP53RK-DT	1	1	No
							TPD52	1	1	No
							TPPP	1	1	No
							TPRG1	1	1	No
							TPSD1	1	1	Yes
							TRAF1	1	1	No
							TRAF3IP2	1	1	No
							TRAF3IP2-AS1	1	1	No
							TRAK1	1	1	No
							TRAPPC9	1	1	No
							TRBC1	1	1	No
							TRBV5-4	1	1	No
							TRIM29	1	1	Yes
							TRIM3	1	1	No
							TRIM59	1	1	No
							TRIP13	1	1	No
							TRIP4	1	1	No
							TRMT12	1	1	No
							TRMT5	1	1	No
							TRMT61B	1	1	Yes
							TRO	1	1	No
							TRPV1	1	1	No
							TRUB2	1	1	No
							TSC2	1	1	No
							TSEN15	1	1	No
							TSGA10	1	1	Yes
							TSPAN2	1	1	No
							TSPAN32	1	1	No
							TSPEAR	1	1	No
							TSPOAP1-AS1	1	1	No
							TTC17	1	1	No
							TTC31	1	1	No
							TTC8	1	1	No
							TTC9	1	1	No
							TTI1	1	1	No
							TTLL2	1	1	No
							TTLL3	1	1	No
							TTLL7	1	1	No
							TTPA	1	1	No
							TUBA4B	1	1	No
							TUBB2A	1	1	No
							TUBGCP6	1	1	No
							TVP23A	1	1	No
							TWNK	1	1	No
							TXNDC17	1	1	No
							TXNL4B	1	1	No
							TYMP	1	1	No
							UBA3	1	1	No
							UBA52	1	1	No
							UBA6	1	1	No
							UBE2D3-AS1	1	1	No
							UBE2K	1	1	Yes
							UBE2Q2	1	1	No
							UBQLN1-AS1	1	1	No
							UBQLN4	1	1	No
							UBR1	1	1	No
							UCHL1	1	1	No
							UCHL5	1	1	No
							UGT2B7	1	1	No
							UHMK1	1	1	No
							ULBP2	1	1	No
							UNC13B	1	1	No
							UNC13D	1	1	No
							UNC45A	1	1	No
							UPF1	1	1	No
							USF2	1	1	No
							USP10	1	1	No
							USP13	1	1	No
							USP18	1	1	No
							USP25	1	1	No
							UVRAG-DT	1	1	No
							VAMP2	1	1	Yes
							VAPB	1	1	No
							VASH1	1	1	No
							VAV3	1	1	No
							VEGFD	1	1	Yes
							VEZF1	1	1	No
							VMA21	1	1	No
							VMO1	1	1	Yes
							VPS11	1	1	No
							VPS35	1	1	No
							VPS37A	1	1	No
							VPS41	1	1	Yes
							VTCN1	1	1	No
							VTN	1	1	No
							WBP1L	1	1	No
							WDFY3	1	1	No
							WDFY3-AS2	1	1	No
							WDR4	1	1	No
							WHRN	1	1	No
							WRNIP1	1	1	No
							WWC2	1	1	No
							XPNPEP1	1	1	No
							XRN1	1	1	No
							XYLT1	1	1	No
							XYLT2	1	1	Yes
							YBX3	1	1	No
							YEATS2	1	1	No
							YTHDF2	1	1	No
							YY1AP1	1	1	No
							ZBED5	1	1	No
							ZBTB14	1	1	No
							ZBTB18	1	1	No
							ZBTB20-AS1	1	1	No
							ZBTB32	1	1	No
							ZBTB33	1	1	No
							ZBTB44-DT	1	1	No
							ZBTB6	1	1	No
							ZC3H12A-DT	1	1	Yes
							ZC3H3	1	1	No
							ZC3H7B	1	1	No
							ZC3HC1	1	1	No
							ZCRB1	1	1	No
							ZDHHC11	1	1	Yes
							ZDHHC15	1	1	No
							ZDHHC9	1	1	Yes
							ZEB1-AS1	1	1	No
							ZEB2	1	1	No
							ZFAND2A-DT	1	1	Yes
							ZFAND2B	1	1	No
							ZFAT	1	1	No
							ZFHX3	1	1	No
							ZFP28	1	1	No
							ZFP37	1	1	No
							ZFPM1	1	1	No
							ZFPM2-AS1	1	1	No
							ZFTA	1	1	No
							ZFYVE26	1	1	No
							ZG16B	1	1	No
							ZGPAT	1	1	No
							ZKSCAN4	1	1	No
							ZMAT2	1	1	No
							ZMYM1	1	1	No
							ZNF141	1	1	No
							ZNF142	1	1	No
							ZNF169	1	1	No
							ZNF185	1	1	No
							ZNF219	1	1	No
							ZNF248	1	1	No
							ZNF287	1	1	No
							ZNF304	1	1	No
							ZNF317	1	1	No
							ZNF34	1	1	No
							ZNF354A	1	1	No
							ZNF391	1	1	No
							ZNF395	1	1	No
							ZNF41	1	1	No
							ZNF417	1	1	No
							ZNF454	1	1	No
							ZNF469	1	1	No
							ZNF490	1	1	No
							ZNF503-AS2	1	1	No
							ZNF518B	1	1	No
							ZNF519	1	1	No
							ZNF525	1	1	No
							ZNF528	1	1	Yes
							ZNF541	1	1	No
							ZNF544	1	1	No
							ZNF546	1	1	No
							ZNF561-AS1	1	1	No
							ZNF565	1	1	No
							ZNF571	1	1	No
							ZNF578	1	1	No
							ZNF581	1	1	No
							ZNF585B	1	1	No
							ZNF586	1	1	No
							ZNF660	1	1	No
							ZNF665	1	1	No
							ZNF669	1	1	No
							ZNF69	1	1	No
							ZNF701	1	1	No
							ZNF710-AS1	1	1	No
							ZNF714	1	1	No
							ZNF738	1	1	No
							ZNF74	1	1	No
							ZNF771	1	1	No
							ZNF790-AS1	1	1	No
							ZNF799	1	1	No
							ZNF831	1	1	No
							ZNF84	1	1	No
							ZNF852	1	1	No
							ZSCAN26	1	1	No
							ZSCAN5A	1	1	No
							ZSWIM5	1	1	No

### Sheet: Supp Table 18
					Cirrhosis					ARLD												NAFLD
				PGS000726			PGS004621			PGS000776			PGS000704			PGS001777			PGS004913			PGS000655			PGS000872			PGS002282			PGS002283
		Cases	Controls	P	OR (95%CI)	AUC (95%CI)	P	OR (95%CI)	AUC (95%CI)	P	OR (95%CI)	AUC (95%CI)	P	OR (95%CI)	AUC (95%CI)	P	OR (95%CI)	AUC (95%CI)	P	OR (95%CI)	AUC (95%CI)	P	OR (95%CI)	AUC (95%CI)	P	OR (95%CI)	AUC (95%CI)	P	OR (95%CI)	AUC (95%CI)	P	OR (95%CI)	AUC (95%CI)
Cirrhosis	all	2250	1156	2.09637e-10	1.3 (1.2-1.41)	0.56 (0.54-0.58)	5.55773e-09	1.27 (1.17-1.37)	0.56 (0.54-0.58)	1.00355e-09	1.29 (1.19-1.4)	0.56 (0.53-0.58)	0.00570588	1.12 (1.03-1.21)	0.52 (0.5-0.54)	7.50181e-05	1.18 (1.08-1.27)	0.54 (0.52-0.56)	3.7734e-07	1.23 (1.14-1.33)	0.55 (0.53-0.57)	1.19094e-07	1.24 (1.15-1.35)	0.55 (0.53-0.57)	6.12114e-10	1.28 (1.18-1.39)	0.57 (0.55-0.59)	8.81411e-08	1.24 (1.15-1.34)	0.55 (0.53-0.57)	6.07835e-09	1.27 (1.17-1.38)	0.56 (0.54-0.58)
	gt1	902	195	0.00128215	1.33 (1.12-1.58)	0.55 (0.5-0.59)	0.000127121	1.4 (1.18-1.66)	0.57 (0.53-0.62)	0.00619231	1.27 (1.07-1.51)	0.54 (0.49-0.58)	0.256573	1.1 (0.93-1.3)	0.53 (0.48-0.57)	0.00682599	1.27 (1.07-1.52)	0.53 (0.49-0.57)	0.0429106	1.19 (1.01-1.41)	0.54 (0.5-0.58)	0.00229454	1.31 (1.1-1.56)	0.53 (0.49-0.57)	0.000637221	1.35 (1.14-1.6)	0.57 (0.53-0.62)	0.0104759	1.26 (1.06-1.5)	0.54 (0.5-0.59)	0.000460735	1.37 (1.15-1.64)	0.56 (0.52-0.61)
	gt3	1173	953	1.47612e-06	1.27 (1.15-1.4)	0.56 (0.53-0.58)	3.27018e-05	1.22 (1.11-1.35)	0.55 (0.53-0.58)	6.60745e-07	1.28 (1.16-1.41)	0.56 (0.54-0.58)	0.0225073	1.11 (1.02-1.22)	0.52 (0.5-0.55)	0.00541424	1.15 (1.04-1.26)	0.54 (0.51-0.56)	1.02958e-05	1.24 (1.13-1.37)	0.56 (0.53-0.58)	6.9254e-05	1.22 (1.1-1.34)	0.55 (0.53-0.58)	3.69463e-06	1.25 (1.13-1.37)	0.56 (0.54-0.58)	9.88749e-06	1.24 (1.12-1.36)	0.55 (0.53-0.58)	3.37768e-05	1.22 (1.11-1.34)	0.55 (0.53-0.58)
	alcohol misuse	1133	383	8.55863e-07	1.39 (1.22-1.58)	0.58 (0.55-0.61)	6.97292e-06	1.34 (1.18-1.53)	0.57 (0.54-0.6)	7.41001e-06	1.34 (1.18-1.53)	0.57 (0.54-0.6)	0.238159	1.08 (0.95-1.22)	0.5 (0.47-0.53)	0.000273346	1.28 (1.12-1.45)	0.55 (0.52-0.59)	0.000620045	1.25 (1.1-1.41)	0.56 (0.53-0.59)	1.84491e-05	1.33 (1.17-1.52)	0.57 (0.54-0.6)	0.000245188	1.26 (1.11-1.42)	0.57 (0.53-0.6)	0.000554399	1.24 (1.1-1.41)	0.55 (0.52-0.58)	1.96407e-05	1.32 (1.16-1.5)	0.56 (0.53-0.6)
	no alcohol misuse	1079	765	8.87018e-05	1.24 (1.11-1.38)	0.55 (0.52-0.58)	0.000262178	1.22 (1.1-1.36)	0.55 (0.52-0.57)	5.55545e-05	1.25 (1.12-1.39)	0.55 (0.52-0.57)	0.0782341	1.1 (0.99-1.22)	0.52 (0.5-0.55)	0.0599243	1.11 (1-1.23)	0.52 (0.49-0.55)	0.000366728	1.22 (1.09-1.36)	0.55 (0.52-0.58)	0.00183066	1.18 (1.06-1.32)	0.53 (0.51-0.56)	3.20095e-06	1.29 (1.16-1.43)	0.57 (0.54-0.6)	6.27224e-05	1.25 (1.12-1.4)	0.55 (0.53-0.58)	7.68089e-05	1.24 (1.12-1.39)	0.56 (0.53-0.58)
	diabetes, BMI>25	305	35	0.0362863	1.58 (1.03-2.41)	0.57 (0.48-0.67)	0.985546	1 (0.68-1.49)	0.52 (0.42-0.62)	0.0609095	1.46 (0.98-2.18)	0.57 (0.47-0.66)	0.527401	1.13 (0.77-1.66)	0.45 (0.36-0.55)	0.224364	1.29 (0.86-1.94)	0.55 (0.45-0.65)	0.0976405	1.41 (0.94-2.11)	0.56 (0.45-0.66)	0.0635086	1.47 (0.98-2.21)	0.59 (0.49-0.69)	0.0266076	1.53 (1.05-2.23)	0.6 (0.5-0.7)	0.544063	1.13 (0.76-1.68)	0.53 (0.42-0.64)	0.402	1.18 (0.8-1.75)	0.49 (0.39-0.58)
	no diabetes, BMI<25	592	510	5.56788e-05	1.32 (1.15-1.52)	0.56 (0.53-0.6)	0.00223014	1.24 (1.08-1.42)	0.56 (0.52-0.59)	0.00133229	1.25 (1.09-1.43)	0.55 (0.52-0.58)	0.00101365	1.26 (1.1-1.45)	0.55 (0.52-0.59)	0.161964	1.1 (0.96-1.26)	0.52 (0.49-0.56)	0.00140397	1.25 (1.09-1.43)	0.56 (0.52-0.59)	0.00541777	1.21 (1.06-1.39)	0.55 (0.51-0.58)	0.00189339	1.23 (1.08-1.4)	0.56 (0.53-0.6)	0.00222644	1.23 (1.08-1.4)	0.55 (0.52-0.59)	0.00115433	1.25 (1.09-1.43)	0.56 (0.52-0.59)
Decompensation		759	1156	1.47045e-10	1.4 (1.26-1.56)	0.58 (0.56-0.61)	5.39297e-13	1.48 (1.33-1.64)	0.6 (0.57-0.63)	8.58228e-11	1.41 (1.27-1.56)	0.58 (0.56-0.61)	0.0105203	1.14 (1.03-1.26)	0.53 (0.5-0.55)	9.89308e-07	1.29 (1.17-1.44)	0.57 (0.55-0.6)	2.13565e-09	1.37 (1.23-1.51)	0.58 (0.56-0.61)	3.69244e-09	1.36 (1.23-1.51)	0.58 (0.55-0.61)	1.55032e-09	1.37 (1.23-1.51)	0.59 (0.56-0.61)	7.59899e-09	1.35 (1.22-1.49)	0.57 (0.55-0.6)	2.24355e-10	1.39 (1.25-1.54)	0.58 (0.56-0.61)
Liver transplant		376	3030	7.11923e-05	1.24 (1.12-1.38)	0.55 (0.52-0.58)	0.000287044	1.23 (1.1-1.37)	0.55 (0.52-0.58)	0.00207802	1.18 (1.06-1.32)	0.53 (0.5-0.56)	0.0573083	1.11 (1-1.24)	0.52 (0.49-0.55)	0.301725	1.06 (0.95-1.18)	0.5 (0.47-0.54)	0.0429728	1.12 (1-1.25)	0.53 (0.5-0.56)	0.0291205	1.13 (1.01-1.26)	0.52 (0.49-0.55)	0.000100461	1.25 (1.12-1.4)	0.56 (0.53-0.59)	0.00716335	1.16 (1.04-1.3)	0.53 (0.5-0.56)	0.000397478	1.22 (1.09-1.36)	0.54 (0.51-0.57)
HCC		586	1684	0.395563	1.04 (0.95-1.15)	0.5 (0.47-0.53)	0.326194	1.05 (0.95-1.16)	0.5 (0.47-0.53)	0.248703	1.06 (0.96-1.16)	0.50 (0.47-0.52)	0.522468	1.03 (0.94-1.14)	0.5 (0.48-0.53)	0.86322	0.99 (0.9-1.09)	0.52 (0.49-0.54)	0.213456	1.06 (0.97-1.17)	0.51 (0.49-0.54)	0.363455	1.05 (0.95-1.15)	0.5 (0.47-0.53)	0.0518715	1.11 (1-1.22)	0.52 (0.5-0.55)	0.083907	1.09 (0.99-1.2)	0.51 (0.48-0.54)	0.0313927	1.11 (1.01-1.23)	0.49 (0.46-0.51)
All-cause death		457	2949	0.0726588	1.09 (0.99-1.21)	0.52 (0.49-0.55)	4.98477e-05	1.23 (1.11-1.36)	0.55 (0.53-0.58)	0.0535001	1.1 (1-1.22)	0.52 (0.49-0.55)	0.101455	1.09 (0.98-1.2)	0.53 (0.5-0.55)	0.0612072	1.1 (1-1.21)	0.53 (0.5-0.55)	0.0409343	1.11 (1-1.22)	0.53 (0.5-0.55)	0.0414028	1.11 (1-1.22)	0.52 (0.5-0.55)	0.350138	1.05 (0.95-1.16)	0.51 (0.48-0.54)	0.00023787	1.21 (1.09-1.33)	0.55 (0.52-0.57)	0.00610144	1.15 (1.04-1.27)	0.53 (0.5-0.56)
